## Supplementary Tables for "Clinical history shapes the predictive value of polygenic risk": Supplementary_table_S19.tsv (part 16 of 41)

disease	clinical_history_prenotype	target_PGS	N_cases_with_prenotype	N_cases_without_prenotype	N_controls_with_prenotype	N_controls_without_prenotype	clinical_history_prenotype_beta	clinical_history_prenotype_hr	clinical_history_prenotype_p	prs_beta	prs_hr	prs_p	interaction_beta	interaction_hr	interaction_p	interaction_FDR	significant_interactions
H7_GLAUCPRIMOPEN	CD2_BENIGN_EYE_EXALLC	PGS002741	21	5619	1976	459086	0.0908303025738319	1.09508315669677	0.686353934667938	0.38873269668607	1.47511019678525	7.33718560858681e-207	-0.0911716079613924	0.912861043234277	0.670299593312965	0.963502016435355	FALSE
H7_GLAUCPRIMOPEN	CD2_BENIGN_MENINGES_EXALLC	PGS002741	23	5617	2034	459028	0.0223697109921114	1.0226217891061	0.916708491106503	0.388827298802932	1.47524975193347	5.82326070813611e-207	-0.11943370919708	0.887422833841402	0.574744878198674	0.947363678859439	FALSE
H7_GLAUCPRIMOPEN	CD2_BENIGN_BRAIN_CNS_EXALLC	PGS002741	14	5626	1573	459489	-0.0662889717174159	0.935860388029916	0.812374066262522	0.388559624637868	1.47485491853357	6.12380979958508e-207	-0.0712623659417336	0.931217540307274	0.788943352231989	0.978937934628531	FALSE
H7_GLAUCPRIMOPEN	CD2_BENIGN_ENDOCRINE_OTH_EXALLC	PGS002741	22	5618	2705	458357	-0.0318406974692294	0.968660879918483	0.886064567871578	0.388969188199932	1.47545908908221	6.12341811445012e-207	-0.127742564086166	0.880079914161217	0.518705472250481	0.935443114565255	FALSE
H7_GLAUCPRIMOPEN	CD2_BENIGN_OTHER_NOS_EXALLC	PGS002741	12	5628	801	460261	-0.79648689783769	0.450910278706135	0.117669604720511	0.386556005867821	1.47190282995334	9.5481327402327e-205	1.09674608052003	2.99440659640682	0.000324195763046947	0.0678731380674654	FALSE
H7_GLAUCPRIMOPEN	CD2_PRIMARY_LYMPHOID_HEMATOPOIETIC_EXALLC	PGS002741	63	5577	5421	455641	0.16712030693033	1.18189644708898	0.248281819738641	0.386518896795565	1.47184821001832	5.75661775767419e-203	0.188004138956314	1.20683851039114	0.131912467184752	0.76375846593795	FALSE
H7_GLAUCPRIMOPEN	C3_COLORECTAL_EXALLC	PGS002741	61	5579	5431	455631	-0.0210366743164509	0.979183053041798	0.877350754925287	0.388941464418385	1.47541818434376	1.6175769112071e-205	-0.0474398230135171	0.953667860263853	0.694572557935521	0.967596588297244	FALSE
H7_GLAUCPRIMOPEN	C3_RESPIRATORY_INTRATHORACIC_EXALLC	PGS002741	21	5619	3019	458043	-0.250257949580232	0.778599917644018	0.306755089037367	0.387724943640239	1.47362439877598	1.05103230751614e-205	0.174111644976605	1.19018843696323	0.392090368851756	0.905515469872175	FALSE
H7_GLAUCPRIMOPEN	C3_MELANOMA_EXALLC	PGS002741	38	5602	3396	457666	-0.00133069894222858	0.998670186045015	0.993705634003055	0.389037424854391	1.47555977290936	1.13440169374342e-206	-0.103076402049009	0.90205805176519	0.52337198104192	0.93642170372032	FALSE
H7_GLAUCPRIMOPEN	C3_FEMALE_GENITAL_EXALLC	PGS002741	44	5596	3696	457366	-0.0461375126360922	0.954910640882292	0.77456961066458	0.387227342335144	1.47289130376158	1.54939229396346e-204	0.0255524183540968	1.02588167989023	0.869264852298384	0.987817133979886	FALSE
H7_GLAUCPRIMOPEN	C3_MALE_GENITAL_EXALLC	PGS002741	144	5496	10712	450350	0.0365757973561915	1.03725292206739	0.691579295542193	0.386885353253747	1.47238767713992	5.12136706206626e-200	0.0180718385014457	1.01823612231956	0.815935393887052	0.982144308056421	FALSE
H7_GLAUCPRIMOPEN	C3_KIDNEY_NOTRENALPELVIS_EXALLC	PGS002741	18	5622	1769	459293	-0.11547725053356	0.890940840435281	0.654887307362305	0.388467923506075	1.47471967886922	1.23869176742201e-206	-0.0100736821312023	0.989976887454873	0.964172103385541	0.997056190040464	FALSE
H7_GLAUCPRIMOPEN	C3_ENDOCRINE_EXALLC	PGS002741	13	5627	1949	459113	-0.323316536617245	0.723744726398689	0.280075939499	0.388319058934415	1.47450016169548	1.13715319017803e-206	0.0362672640439052	1.03693294435209	0.891253863453941	0.99013148783267	FALSE
H7_GLAUCPRIMOPEN	C3_UNCERTAIN_SECONDARY_EXALLC	PGS002741	33	5607	2250	458812	0.416987462597763	1.51738348876868	0.0341953469044351	0.38756092418209	1.4733827155215	4.01006715327514e-205	0.162642914377226	1.17661646184223	0.342192091030323	0.887869338692316	FALSE
H7_GLAUCPRIMOPEN	CD2_LEIOMYOMA_ENDOMETRIOSIS_EXALLC	PGS002741	85	5555	5068	455994	0.164344046501724	1.17861974534554	0.153854710663777	0.388316388566452	1.47449622424274	2.73632891843694e-204	-0.0683886133088399	0.933897478060271	0.532401484499863	0.938270302357777	FALSE
H7_GLAUCPRIMOPEN	C3_HEAD_AND_NECK_EXALLC	PGS002741	14	5626	1866	459196	-0.325677294470226	0.722038155545147	0.252599425236683	0.388390568531297	1.47460560637775	1.17045376638191e-206	0.00463066812205818	1.00464140623417	0.985015342500382	0.998957052564691	FALSE
H7_GLAUCPRIMOPEN	CD2_BENIGN_COLORECANI_EXALLC	PGS002741	163	5477	14337	446725	0.01802852541686	1.01819202032737	0.829664638035531	0.390531957979211	1.47776669461564	6.52290206873593e-204	-0.0777204583986125	0.925223028723912	0.318129428940505	0.879359169383402	FALSE
H7_GLAUCPRIMOPEN	CD2_BENIGN_OTHERDIGESTIVE_EXALLC	PGS002741	50	5590	3558	457504	0.298020994358944	1.34719007097458	0.0472994842404983	0.388608562441874	1.47492709646061	1.45639430123669e-205	-0.0240279535859141	0.976258419452878	0.855499564009929	0.986683822911033	FALSE
H7_GLAUCPRIMOPEN	C3_DIGESTIVE_ORGANS_EXALLC	PGS002741	75	5565	8117	452945	-0.119329559241433	0.887515263703386	0.331409365334292	0.389293088429665	1.47593706802469	2.15811393570403e-205	-0.0616470443636504	0.940214682304594	0.574554887714619	0.947347528455723	FALSE
H7_GLAUCPRIMOPEN	C3_SKIN_EXALLC	PGS002741	254	5386	16454	444608	0.0133798744282331	1.0134697855002	0.84520458136694	0.39093970695902	1.47836937534064	5.36850182531779e-201	-0.0582960793790497	0.943370593503831	0.348630405688456	0.89089511662663	FALSE
H7_GLAUCPRIMOPEN	C3_URINARY_TRACT_EXALLC	PGS002741	18	5622	1906	459156	-0.198083408892344	0.820301429850663	0.443661866521844	0.388504221424432	1.47477320909524	1.10551749462308e-206	-0.0125850889955882	0.98749377206577	0.955503161538672	0.996238407276984	FALSE
H7_GLAUCPRIMOPEN	C3_CANCER_WIDE_EXALLC	PGS002741	820	4820	69074	391988	-0.00659980613590933	0.993421924751777	0.877617951780644	0.385516250538474	1.47037320649649	3.45132149101635e-175	0.0202011293322181	1.02040655307749	0.575565356725033	0.947624255779286	FALSE
H7_GLAUCPRIMOPEN	CD2_BENIGN_EXALLC	PGS002741	1129	4511	90548	370514	0.00619294710343434	1.00621216304764	0.868725240210428	0.389438848128673	1.47615221584704	3.97482574841646e-168	-0.00532397890420926	0.994690168353774	0.867506763588231	0.987807596380665	FALSE
H7_GLAUCPRIMOPEN	CD2_INSITU_SKIN_EXALLC	PGS002741	13	5627	1012	460050	0.0584545291569296	1.0601967765573	0.835072573727969	0.388948615386953	1.47542873505055	2.44632573307016e-207	-0.22608566631604	0.797649767021697	0.385906203756463	0.90393003967333	FALSE
H7_GLAUCPRIMOPEN	C3_CANCER_EXALLC	PGS002741	776	4864	63977	397085	0.016338849555219	1.01647305850123	0.708076480478656	0.387712312409652	1.47360578520396	1.20158806355619e-178	0.00505296933743891	1.00506575711668	0.890964614381714	0.99013148783267	FALSE
H7_GLAUCPRIMOPEN	CD2_INSITU_EXALLC	PGS002741	78	5562	8500	452562	-0.0546381408079195	0.946827704279278	0.645354162783077	0.39006280510097	1.47707355872356	3.75319318387415e-206	-0.11628313462947	0.890223134614274	0.284588361367483	0.866056060367956	FALSE
H7_MYOPIA	Q17_CONGEN_MALFO_DEFORMAT_CHROMOSOMAL_ABNORMALITI	PGS002211	107	1481	25919	442590	0.362669695838875	1.43716108054973	0.000494133298581152	0.455877519609926	1.5775571131226	6.20527198250747e-68	-0.200936896438514	0.817964046369797	0.0426608314333979	0.611216428716351	FALSE
H7_MYOPIA	R18_SYMPTOMS_SIGNS_ABNORMAL_CLINI_LABOR_FINDI_NOT_ELSEW_CLASSIFIED	PGS002211	710	878	248203	220306	0.409791001192188	1.50650289489916	2.17277974540047e-12	0.425889929294717	1.53095225286451	5.48753947979455e-36	0.0394036217732649	1.04019024236274	0.437487271231144	0.918641908889649	FALSE
H7_MYOPIA	ST19_INJURY_POISO_CERTA_OTHER_CONSE_EXTER_CAUSES	PGS002211	582	1006	213872	254637	0.238899874526259	1.26985138574684	4.81577189269594e-05	0.424109657044132	1.52822916568924	8.3833234943323e-41	0.052057190737676	1.05343598757184	0.320601204850798	0.88043947155536	FALSE
H7_MYOPIA	VWXY20_EXTER_CAUSES_MORBIDI_MORTA	PGS002211	444	1144	172020	296489	0.212500446618783	1.23676666592838	0.000702572603564916	0.434504406526605	1.54419757504277	2.41520345973205e-48	0.0300718390405977	1.03052856347769	0.593048881647766	0.950788725922873	FALSE
H7_MYOPIA	Z21_FACTO_INFLUENCI_HEALTH_STATUS_CONTACT_W_HEALTH_SERVI	PGS002211	835	753	267429	201080	0.581681273344086	1.78904377525008	6.05435492654145e-22	0.458054095521475	1.58099452547151	8.60306406848336e-36	-0.0244367541007266	0.97585940607241	0.629023756355865	0.956713622383375	FALSE
H7_MYOPIA	AB1_VIRAL_OTHER_INTEST_INFECTIONS	PGS002211	43	1545	8349	460160	0.269722340271445	1.30960077685057	0.086480725704619	0.451907196443307	1.57130611901451	8.61976931154558e-70	-0.380690180924986	0.68338958395351	0.0142691314348775	0.451582748299833	FALSE
H7_MYOPIA	AB1_GASTROENTERITIS_NOS	PGS002211	94	1494	26477	442032	0.228480001703425	1.25668839325341	0.0652731992283413	0.430006764905677	1.5372679229856	3.10625894537701e-61	0.192739730828523	1.21256715859615	0.0659429320577289	0.669901744985161	FALSE
H7_MYOPIA	AB1_ERYSIPELAS	PGS002211	27	1561	14545	453964	0.0286143815716206	1.02902770590956	0.907318771161545	0.435349384696328	1.54550293970807	1.53247764841444e-65	0.379730493016701	1.46189054662683	0.0507557180313473	0.637412821650533	FALSE
H7_MYOPIA	AB1_BACTINF_NOS	PGS002211	22	1566	9965	458544	0.404885222666784	1.49913042398953	0.0821057792164966	0.442082266919455	1.55594373786722	9.92030427694479e-68	-0.0274555459466072	0.97291793173783	0.898346629480951	0.99078916988291	FALSE
H7_MYOPIA	AB1_SEXUAL_TRANSMISSION_NOS	PGS002211	22	1566	6064	462445	0.14623190444371	1.15746457810827	0.575563791232953	0.437882663010884	1.54942309211239	1.6819056288776e-66	0.289410410550678	1.33563977671471	0.187398151241053	0.812957811858426	FALSE
H7_MYOPIA	AB1_EBV	PGS002211	12	1576	3097	465412	0.2255041901967	1.2529542842303	0.441781447500905	0.443699852582629	1.5584626468766	1.20579755328032e-68	-0.258325517485935	0.772343779777612	0.372688144127357	0.898970592464336	FALSE
H7_MYOPIA	AB1_VIRAL_NOS	PGS002211	25	1563	6233	462276	0.234291032129573	1.26401230687572	0.298496267835215	0.440798922260409	1.55394820653257	3.29504759088615e-67	0.0517688232387668	1.0531322546663	0.795909280665649	0.980025453078045	FALSE
H7_MYOPIA	AB1_SEQULAE_INF_NOS	PGS002211	11	1577	1973	466536	0.321212596422274	1.37879867740287	0.412249477295976	0.439284813416806	1.55159714014492	2.35065010208665e-67	0.305061633544692	1.35670861919073	0.312234910704852	0.877414041967399	FALSE
H7_MYOPIA	CD2_BENIGN_LEIOMYOMA_UTERI	PGS002211	88	1500	33155	435354	0.311912867328294	1.36603566150695	0.0152814160140491	0.432398244216747	1.54094866687619	3.81155091127863e-62	0.154362888265943	1.16691426944924	0.161658685705405	0.793221322193459	FALSE
H7_MYOPIA	CD2_BENIGN_OVARY	PGS002211	14	1574	5583	462926	0.271659166039926	1.31213970331701	0.31329563291441	0.444520335573697	1.55974186368663	9.96635913547782e-69	-0.440202000947428	0.643906338254774	0.102505240396154	0.72977638430281	FALSE
H7_MYOPIA	C3_BREAST	PGS002211	35	1553	16941	451568	0.290024123399184	1.33645972758811	0.143523493750053	0.437836476806606	1.54935153179351	7.40631291257121e-66	0.125391335189933	1.13359198071026	0.463794967561113	0.92457488051769	FALSE
H7_MYOPIA	D3_ANAEMIA_IRONDEF_NAS	PGS002211	19	1569	6776	461733	0.480277357704739	1.61652269504564	0.0461289515433759	0.443431247833816	1.55804409262415	2.84273387493401e-68	-0.140364594833369	0.869041329652442	0.547168743537531	0.941906035269789	FALSE
H7_MYOPIA	D3_ANAEMIANAS	PGS002211	14	1574	7949	460560	0.267709210537643	1.30696703251128	0.32479433012228	0.444425529421306	1.55959399757123	9.25459671731249e-69	-0.298733165906414	0.741757309169891	0.258944234615494	0.85349681674871	FALSE
H7_MYOPIA	E4_OBESITYCAL	PGS002211	34	1554	12817	455692	0.294389947753433	1.34230723131439	0.13676792531789	0.438531435490492	1.55042864132488	3.54311836486764e-66	0.16290962266252	1.17693031705325	0.347463521076618	0.890630732588983	FALSE
H7_MYOPIA	E4_OBESITYNAS	PGS002211	24	1564	9879	458630	0.207485717398967	1.23058014082939	0.329002933996221	0.443947400807327	1.55884848929343	3.39343279157453e-68	-0.138757130466369	0.87043940600122	0.499866793117785	0.932098553567459	FALSE
H7_MYOPIA	E4_HYTHYNAS	PGS002211	139	1449	44639	423870	0.389754663183227	1.47661848056245	0.000164169478391128	0.430911209628482	1.53865892579384	8.73705971071678e-60	0.132951522537001	1.14219462629102	0.137803928833827	0.770231860271122	FALSE
H7_MYOPIA	E4_HYTHY_AI_EXCL	PGS002211	31	1557	9042	459467	0.469107161015641	1.598566293564	0.0271927589877799	0.438457168134292	1.55031349936441	2.63062213368037e-66	0.175528866197999	1.19187639309465	0.343253213910143	0.888473045799485	FALSE
H7_MYOPIA	E4_GOITREMULTINOD	PGS002211	14	1574	5854	462655	-0.360167408593986	0.697559538834092	0.358288796726167	0.43659279308198	1.54742582624223	1.80376354356084e-66	0.622731572793109	1.86401278061519	0.0287250419130992	0.550109594630638	FALSE
H7_MYOPIA	E4_THYTOXGOITDIF	PGS002211	11	1577	4013	464496	0.144777106981878	1.15578192583378	0.668667303865239	0.441471818333628	1.55499420406308	5.08703327725687e-68	0.0280728295582292	1.02847058475225	0.926697988308099	0.99389290603575	FALSE
H7_MYOPIA	E4_THYTOXNAS	PGS002211	15	1573	5458	463051	0.223864795345268	1.2509018802376	0.445109689176174	0.440935033967647	1.55415973147111	1.05592734994837e-67	0.0842292862905202	1.08787830079506	0.750657444796959	0.9745346645415	FALSE
H7_MYOPIA	E4_PCOS_BROAD_EXCLUSIONS	PGS002211	20	1568	4636	463873	0.385148155510916	1.46983206903164	0.165944531892858	0.438102464155808	1.54976369451304	1.14962668182732e-66	0.321099558517581	1.37864282969789	0.173773543422814	0.804550593674808	FALSE
H7_MYOPIA	E4_PCOS_CONSORTIUM_EXCLUSIONS	PGS002211	139	1449	45778	422731	0.164858223872994	1.17922592077542	0.10767020923492	0.435884840134677	1.5463307092592	3.79605940054801e-61	0.0685434859729676	1.07094719511917	0.444901980465762	0.92002636721484	FALSE
H7_MYOPIA	E4_HYPERLIPNAS	PGS002211	12	1576	8697	459812	0.135382861791017	1.14497506765007	0.68089355283303	0.440990188770477	1.55424545320862	7.83825321284729e-68	0.0962545460779314	1.10103929356062	0.742193443586279	0.973675080548744	FALSE
H7_MYOPIA	F5_ALCOHOLAC	PGS002211	17	1571	7817	460692	0.0660543769077107	1.06828480561093	0.808925165523574	0.44057900163172	1.5536064988417	1.72407742875101e-67	0.107529406700195	1.1135236053199	0.659050319797455	0.961987217232375	FALSE
H7_MYOPIA	F5_ALCOHOL_DEPENDENCE	PGS002211	18	1570	9344	459165	0.0764559134074576	1.07945459981301	0.757790849539939	0.442932166813576	1.55726669639681	3.8576230943445e-68	-0.104902879514204	0.900411966787516	0.65644242501322	0.9614151310011	FALSE
H7_MYOPIA	F5_SCHZPHR	PGS002211	22	1566	6419	462090	0.103635170581564	1.10919571386213	0.695250601088922	0.43746621468965	1.54877797180576	2.32640379045011e-66	0.300036800134226	1.34990848347534	0.158197417639826	0.791014954841789	FALSE
H7_MYOPIA	F5_PSYTRANS	PGS002211	14	1574	4318	464191	0.083316786897192	1.08688606528157	0.791826389090537	0.439770996481706	1.55235168380632	2.36477396841828e-67	0.204141479216378	1.2264716614316	0.430526996534991	0.917198392311545	FALSE
H7_MYOPIA	F5_SCHIZOAFF	PGS002211	12	1576	2597	465912	0.368452968809044	1.44549665560079	0.297409442643807	0.43947780523015	1.55189661458771	2.27379596381834e-67	0.277697530052733	1.32008685021694	0.322337431317913	0.881107895874798	FALSE
H7_MYOPIA	F5_PSYCHOTH	PGS002211	32	1556	7352	461157	0.249189640203498	1.28298531559734	0.256158254908474	0.435531716044662	1.54578475903439	2.34945724879991e-65	0.287688900617926	1.33334243758594	0.098072573940882	0.724156989409064	FALSE
H7_MYOPIA	F5_GAD	PGS002211	18	1570	4001	464508	0.569811735593413	1.76793418102142	0.0386157343237462	0.43973229000665	1.55229159890744	3.32258853590633e-67	0.184767636114799	1.20293888809636	0.436370878904178	0.918477127283745	FALSE
H7_MYOPIA	F5_PANIC	PGS002211	16	1572	4701	463808	0.208218045793388	1.23148165967176	0.472031839732074	0.44005800302799	1.55279728284357	2.20627709028193e-67	0.168205779736964	1.18318006008002	0.503371404716551	0.93284272130956	FALSE
H7_MYOPIA	F5_ANXIETY	PGS002211	65	1523	15675	452834	0.52963576686314	1.69831361385588	9.81151765756193e-05	0.444214941233372	1.5592656000769	1.70074710227387e-66	-0.0527707154812148	0.948597486267819	0.674768874029322	0.964105001196566	FALSE
H7_MYOPIA	F5_OCD	PGS002211	12	1576	1813	466696	0.310805271695349	1.36452348396903	0.471762880907664	0.436659609207766	1.54752922269512	1.5052457960586e-66	0.635201249885147	1.88740194266417	0.0282115388631686	0.546760686158452	FALSE
H7_MYOPIA	F5_ADO	PGS002211	161	1427	47215	421294	0.380625782915912	1.46319994852666	3.89147153033465e-05	0.439548019059167	1.55200558301676	3.47066404658836e-61	0.0242403679890954	1.02453655408705	0.77169386926381	0.976796703100461	FALSE
H7_MYOPIA	F5_PTSD	PGS002211	13	1575	2141	466368	0.383114534428034	1.46684602481809	0.31910443923427	0.437093100574154	1.5482002086752	1.2123183243056e-66	0.574804312086634	1.77678279797373	0.0353328243336841	0.577890126944631	FALSE
H7_MYOPIA	F5_STRESSOTH	PGS002211	49	1539	13133	455376	0.385110948460542	1.46977738193319	0.0185347248574633	0.438549789729629	1.55045709852408	1.53182992790695e-65	0.108531641729976	1.11464017712386	0.45167299844404	0.921733746230702	FALSE
H7_MYOPIA	F5_BIPO	PGS002211	24	1564	6916	461593	0.444704229789637	1.5600287175683	0.0317680708899413	0.447642576251024	1.56461936358154	2.73107770056942e-69	-0.392387407963571	0.675442391505815	0.0566366594814859	0.652499526310833	FALSE
H7_MYOPIA	F5_PERSMOOD	PGS002211	18	1570	6881	461628	0.0643188159026983	1.06643234015846	0.8082178892095	0.440726039322317	1.55383495434876	1.66905256535506e-67	0.0885024847518314	1.09253696729034	0.710232905047529	0.969553111120319	FALSE
H7_MYOPIA	F5_EMOCHILD	PGS002211	13	1575	1875	466634	0.566063604547929	1.76132013493001	0.0663391703739666	0.441168945908074	1.55452331051071	7.88849153902064e-68	0.0758349727046476	1.07878453057331	0.780709480083978	0.978038587468559	FALSE
H7_MYOPIA	F5_EATOTH	PGS002211	11	1577	1603	466906	0.712522989418053	2.03912947617736	0.0190498864305973	0.44489597332339	1.56032787166688	4.71330176253991e-69	-0.481690307174493	0.617738341276539	0.106714911378638	0.73472379094329	FALSE
H7_MYOPIA	F5_EMOPER	PGS002211	33	1555	4221	464288	1.04466071579655	2.84243396708723	1.48520849479231e-08	0.444393097212269	1.55954341731291	6.35734761308573e-68	-0.113712326921904	0.892514671398334	0.510600764715662	0.93392631573998	FALSE
H7_MYOPIA	F5_OTHPER	PGS002211	13	1575	3090	465419	0.589167534393038	1.80248728199434	0.0383474687813147	0.443480707337498	1.55812115461739	1.61692022220206e-68	-0.19555864359719	0.822375115115062	0.476003054515611	0.927283397741151	FALSE
H7_MYOPIA	AUD	PGS002211	34	1554	14314	454195	0.289691931050108	1.33601583962393	0.10652616526505	0.4452498981128	1.56088020811729	3.87064639511088e-68	-0.15276148018785	0.858334427163611	0.376085009107411	0.900284290934176	FALSE
H7_MYOPIA	G6_SLEEPAPNO	PGS002211	66	1522	32601	435908	0.473768296098765	1.60603481937961	0.00106187949134502	0.437611865126583	1.54900356842279	1.38645913724039e-64	0.105560745560379	1.11133361105544	0.403243851868729	0.909250451127146	FALSE
H7_MYOPIA	G6_MS	PGS002211	14	1574	2236	466273	0.977654006704626	2.65821277188298	0.00040591102676033	0.44323998857091	1.55774613075431	2.05007240523563e-68	-0.132552023287227	0.875857367941541	0.621574081799099	0.95532414945148	FALSE
H7_MYOPIA	G6_EPLEPSY	PGS002211	41	1547	10232	458277	0.365652269839337	1.44145391849414	0.0337516960386877	0.441223790465724	1.55460856999202	1.34222191152499e-66	0.0219028182087017	1.02214444581535	0.886635215311548	0.989376234795609	FALSE
H7_MYOPIA	FE_MODE	PGS002211	17	1571	4563	463946	0.441552023811252	1.55511892811763	0.0882597352389663	0.442506585247742	1.55660409340355	4.35931119021774e-68	-0.0717449813872201	0.930768228770279	0.772196780531961	0.976796703100461	FALSE
H7_MYOPIA	FE	PGS002211	20	1568	5301	463208	0.457394458052371	1.57995198613087	0.0557079505173228	0.442592488822355	1.55673781700301	5.53054850655863e-68	-0.0640625826162469	0.937946298560655	0.778683649044852	0.977923666867039	FALSE
H7_MYOPIA	G6_MIGRAINE_NO_AURA	PGS002211	29	1559	6396	462113	0.46909612876476	1.59854865787688	0.0233763744703349	0.441096199807952	1.55441022911549	3.72325531135754e-67	0.0392255137970432	1.0400049926815	0.835694109482757	0.984684630415026	FALSE
H7_MYOPIA	G6_MIGRAINE_WITH_AURA	PGS002211	29	1559	7114	461395	0.320337833063769	1.37759308222324	0.162314336866326	0.436893204585592	1.54789076059374	6.12254674592209e-66	0.284813140469583	1.32951357262719	0.144056215892129	0.777008321722765	FALSE
H7_MYOPIA	G6_SLEEPDISOTH	PGS002211	13	1575	2985	465524	0.712759310204635	2.03961142180375	0.0335444039409856	0.439658777610724	1.55217749042707	2.21875305697652e-67	0.224938141221618	1.25224525143446	0.406881754212579	0.910339631706916	FALSE
H7_MYOPIA	G6_CARPTU	PGS002211	36	1552	19953	448556	0.045148292990131	1.04618299000989	0.803932482542845	0.442321435836524	1.55631591575094	3.27432224982081e-67	-0.0261094559432333	0.974228448678839	0.877415371758157	0.988647925219458	FALSE
H7_MYOPIA	G6_POSTOPNEURO	PGS002211	17	1571	2155	466354	1.04012474501195	2.8295699670759	0.000239556248934876	0.440216703224662	1.55304373163297	2.09208500144671e-67	0.154389813226957	1.16694568899343	0.542799143094578	0.940979290880989	FALSE
H7_MYOPIA	G6_TIA	PGS002211	12	1576	12572	455937	-0.29568270192285	0.7440234677864	0.340911224951755	0.442134100623094	1.55602439028404	3.65899409971146e-68	-0.0611016994565194	0.940727563429042	0.832278953175092	0.98419737898799	FALSE
H7_MYOPIA	H7_CATARACTSENILE	PGS002211	31	1557	34984	433525	-0.249848888008438	0.778918478101106	0.252237951378956	0.43943943899661	1.55183707530192	1.55384936452357e-66	0.123453888025397	1.13139783235109	0.492901369547668	0.930778689944762	FALSE
H7_MYOPIA	H7_CATARACTOTHER	PGS002211	16	1572	11289	457220	0.0520414145109983	1.05341936845801	0.853885655813388	0.441953510172236	1.55574341250957	5.94056151376568e-68	-0.0288546974172299	0.971557624043014	0.909426371364908	0.992086809251781	FALSE
H7_MYOPIA	H7_BLEPHAROCHALASIS	PGS002211	14	1574	6629	461880	0.514511853449459	1.67282172030678	0.0694409038514439	0.442685731769613	1.55688297859272	3.05032012099477e-68	-0.096159722067441	0.908318925905223	0.718906634848955	0.970103170333181	FALSE
H7_MYOPIA	H7_LACRIGLAND	PGS002211	23	1565	7716	460793	0.475723132310164	1.60917742504021	0.0559586557819537	0.439236831329459	1.55152269306149	7.40450316101809e-67	0.162213178496718	1.17611093616002	0.448638235544674	0.921028235412242	FALSE
H7_MYOPIA	H7_CONJUNCTIVITISACUNONATOPIC	PGS002211	21	1567	7915	460594	-0.0475642629624625	0.953549193267622	0.865008782482103	0.437295326183718	1.54851332606524	2.35869526480956e-66	0.326366464380769	1.38592316729738	0.140378720691714	0.773262791272475	FALSE
H7_MYOPIA	H7_CORNULCER	PGS002211	15	1573	4670	463839	0.479055871931517	1.61454934102884	0.120082925301123	0.43988404164559	1.55252717957611	2.28520865486648e-67	0.172915733210229	1.18876592737477	0.503561449279576	0.93284272130956	FALSE
H7_MYOPIA	H7_KERATITISOTH	PGS002211	12	1576	2874	465635	0.437150978751396	1.54828981827448	0.257431301439019	0.438645187278427	1.55060501538614	3.91218592654933e-67	0.36334895226967	1.43813761307623	0.214006010309716	0.828051298120917	FALSE
H7_MYOPIA	H7_IRIDOACUTE	PGS002211	14	1574	5681	462828	0.322352295421547	1.38037098868631	0.249156373082352	0.443310664558434	1.55785622989105	1.99944387813462e-68	-0.186167001326401	0.830134949767585	0.48356801025828	0.928789691766213	FALSE
H7_MYOPIA	H7_RETINALDETACHBREAK	PGS002211	12	1576	2895	465614	0.956641799789528	2.60294058401991	0.00758670663274701	0.440196644593417	1.55301258001388	1.35861255175314e-67	0.0800233610915483	1.08331237473892	0.788183137226904	0.978829791102863	FALSE
H7_MYOPIA	H7_RETINALBREAK	PGS002211	15	1573	3526	464983	1.16935495692469	3.21991498464848	8.42078583638163e-05	0.441531286070503	1.55508667879885	7.44912223529137e-68	-0.156965937899397	0.854733172329153	0.548196524054472	0.942170516091102	FALSE
H7_MYOPIA	H7_GLAUCSUSP	PGS002211	25	1563	7857	460652	0.865138544998087	2.37533515398559	5.86159369993598e-05	0.443383076948675	1.55796904206876	5.64521297050598e-68	-0.115133949682984	0.891246753690752	0.563288936080864	0.945447310296084	FALSE
H7_MYOPIA	H7_GLAUCOMA_POAG	PGS002211	19	1569	5257	463252	1.09471058005641	2.98831767949048	2.47671828252804e-05	0.441408251964335	1.55489536186881	1.19793143076059e-67	-0.0241199625921844	0.976168599018049	0.916321282525882	0.992850664644223	FALSE
H7_MYOPIA	H7_VITROTH	PGS002211	31	1557	8877	459632	0.87983884619568	2.4105112120622	0.000123249374646982	0.436138142199377	1.54672244763254	1.43309838025291e-65	0.190100082156189	1.20937062802074	0.285181921818764	0.866091803826375	FALSE
H7_MYOPIA	H7_VISUDISTURBSUB	PGS002211	16	1572	5688	462821	0.401927219853536	1.49470254404719	0.166695639599694	0.440105138691421	1.55287047669868	2.08019089595907e-67	0.175716581432056	1.19210014745114	0.491657242070554	0.930778689944762	FALSE
H7_MYOPIA	H8_NONSUPPNAS	PGS002211	48	1540	9786	458723	-0.0338488358833027	0.966717626609151	0.858577166018134	0.429138220629015	1.53593331739532	6.2609964609628e-63	0.429010208027829	1.53573671116042	0.00397328824795098	0.281944436825012	FALSE
H7_MYOPIA	H8_SUP_ACUTE	PGS002211	58	1530	11581	456928	0.280238778893379	1.32344578553219	0.0562204655914785	0.442642011542519	1.55681491280328	2.6095559026637e-66	-0.0281368001292138	0.972255353045379	0.831185246179595	0.983822589067523	FALSE
H7_MYOPIA	H8_OTIMEDNAS	PGS002211	24	1564	3973	464536	0.625921788106978	1.86996887829868	0.00291419554423765	0.445737062755718	1.56164079901797	9.23916580839589e-69	-0.257369169291187	0.773082762663279	0.213723531687053	0.828036434641605	FALSE
H7_MYOPIA	H8_EUSTSALP	PGS002211	15	1573	2761	465748	0.467558653620539	1.59609281742916	0.097045797426313	0.441760449999431	1.55544308940866	6.02583636295091e-68	0.000993419952553851	1.00099391355759	0.996998471567798	0.999699211957763	FALSE
H7_MYOPIA	H8_HL_SEN_NAS	PGS002211	41	1547	23679	444830	0.380075477408559	1.46239496305092	0.0212796352168628	0.447909035302644	1.56503632612256	1.31210656438536e-68	-0.23801781215093	0.78818865163351	0.129062815441725	0.760888515913917	FALSE
H7_MYOPIA	H8_TINNITUS	PGS002211	17	1571	6056	462453	0.494139088821821	1.63908652355328	0.0890002212105405	0.439425284646699	1.5518151102124	3.64969482530003e-67	0.225718683477899	1.25322306333054	0.360793742584604	0.894243822503053	FALSE
H7_MYOPIA	I9_ANGINA	PGS002211	33	1555	26290	442219	-0.258861470311311	0.771929950852976	0.224810466947468	0.436947271871442	1.54797445310845	8.50126361610669e-66	0.230793964262966	1.25959969016141	0.198605357341811	0.819825128098971	FALSE
H7_MYOPIA	I9_MI_STRICT	PGS002211	17	1571	15124	453385	-0.424069099715849	0.6543786629669	0.17977998179312	0.43756485180249	1.54893074632782	1.32902569377096e-66	0.380256080637436	1.46265910015443	0.117834020196317	0.749214773515134	FALSE
H7_MYOPIA	I9_MI	PGS002211	18	1570	16670	451839	-0.338236480853961	0.713026650808066	0.237288058117931	0.439096873542459	1.55130556057394	5.199483008143e-67	0.22490423684118	1.25220279555478	0.34178847021997	0.887697784840616	FALSE
H7_MYOPIA	I9_CORATHER	PGS002211	30	1558	29070	439439	-0.211872714972479	0.809067673213783	0.333592242954233	0.43839125214072	1.55021131227767	2.59888524939858e-66	0.173818959336134	1.18984013687198	0.348999466844551	0.890983366938697	FALSE
H7_MYOPIA	I9_STR	PGS002211	13	1575	14399	454110	-0.417899272498352	0.658428546947269	0.180394863682748	0.441440231578154	1.55494508761711	6.77798464768811e-68	0.0388035988077725	1.03956629153997	0.8878539385633	0.989556669111289	FALSE
H7_MYOPIA	I9_STR_SAH	PGS002211	20	1568	16423	452086	-0.20267935607507	0.816540018051075	0.418424487179769	0.441691620364717	1.55533603251338	1.11228965962772e-67	0.00629379632776717	1.00631364388085	0.977539576623461	0.998151184138033	FALSE
H7_MYOPIA	I9_PAROXTAC	PGS002211	22	1566	7863	460646	0.39176537362106	1.47959051970776	0.105902542520319	0.440462375162397	1.55342531776649	2.89150773549812e-67	0.0980651714556308	1.10303466914109	0.652898084695831	0.960805422061233	FALSE
H7_MYOPIA	I9_OTHARR	PGS002211	36	1552	22182	446327	0.0365189694417017	1.03719397882185	0.839920129965323	0.443219828803033	1.55771472727045	1.83963159342386e-67	-0.0662653997005194	0.935882448406798	0.694537806475859	0.967596588297244	FALSE
H7_MYOPIA	I9_HYPTENS	PGS002211	163	1425	97683	370826	-0.072458017360873	0.930104794094536	0.467846967652614	0.428995865134443	1.53571468441047	2.24278940684878e-58	0.125052512720865	1.13320795933764	0.135254297349051	0.76811498472468	FALSE
H7_MYOPIA	I9_HYPTENSESS	PGS002211	95	1493	69622	398887	-0.0800386074316271	0.923080707923368	0.532950799235908	0.43081794174862	1.53851542503011	1.63985858408295e-61	0.182380218396478	1.20007039598778	0.0876074435685833	0.707837193624848	FALSE
H7_MYOPIA	I9_IHD	PGS002211	55	1533	46733	421776	-0.334020247419616	0.716039284132587	0.0460091213587064	0.43404783715924	1.54349270265666	4.79452631578435e-64	0.219547988400928	1.24551361672841	0.113507083870622	0.744196711971974	FALSE
H7_MYOPIA	I9_UAP	PGS002211	13	1575	9055	459454	0.0107121073096597	1.01076968734869	0.974330768629149	0.439872054804692	1.55250856979135	1.85886160627853e-67	0.226361324260214	1.25402869441835	0.419967196137676	0.914118641383335	FALSE
H7_MYOPIA	I9_NONRHEVALV	PGS002211	21	1567	14630	453879	0.185786156028921	1.20416472947531	0.434023437653633	0.442599714663076	1.55674906578317	5.97227437709525e-68	-0.0710675028322753	0.931399017933834	0.750012736988871	0.97439466840521	FALSE
H7_MYOPIA	I9_HEARTFAIL	PGS002211	13	1575	16698	451811	-0.825657892780837	0.437946775645374	0.0287260630014958	0.437721123219584	1.54917281884455	8.75475691700497e-67	0.464990676908488	1.59199934646232	0.0884964843349908	0.708463212018401	FALSE
H7_MYOPIA	I9_HEARTFAIL_NS	PGS002211	44	1544	31813	436696	-0.0413420277359859	0.959500897898982	0.813307120899688	0.439069519928966	1.55126312734158	7.07122149428529e-66	0.0917758461013756	1.09611909517298	0.543986774615278	0.941126768732796	FALSE
H7_MYOPIA	I9_VTE	PGS002211	26	1562	14159	454350	0.0864737500148294	1.0903227463862	0.686634535679092	0.442122807814394	1.55600681849749	1.48801362236774e-67	-0.0245963971476363	0.975703629338136	0.900265966221794	0.990938504525885	FALSE
H7_MYOPIA	I9_PHLETHROM	PGS002211	13	1575	5356	463153	0.132812661342916	1.14203603079297	0.721061753673899	0.437822661366942	1.54933012696876	7.62820770610534e-67	0.472178117290692	1.60348296633385	0.0884786705981255	0.708463212018401	FALSE
H7_MYOPIA	I9_VARICVE	PGS002211	67	1521	30550	437959	-0.237101511459732	0.78891120042522	0.112151981503014	0.432079479632311	1.540457545295	5.79310878883834e-63	0.221569101889515	1.24803348671322	0.0763246143052917	0.688738230758567	FALSE
H7_MYOPIA	I9_VEINSOTH	PGS002211	22	1566	10246	458263	0.330701569084277	1.39194433109668	0.159029507535814	0.441480772223798	1.55500812737273	1.4795931442411e-67	0.0290051409195514	1.02942988667776	0.893254735238252	0.990406993243759	FALSE
H7_MYOPIA	I9_TIA	PGS002211	12	1576	12572	455937	-0.29568270192285	0.7440234677864	0.340911224951755	0.442134100623094	1.55602439028404	3.65899409971146e-68	-0.0611016994565194	0.940727563429042	0.832278953175092	0.98419737898799	FALSE
H7_MYOPIA	J10_ASTHMA	PGS002211	120	1468	40245	428264	0.178457355905655	1.1953719066342	0.097255775669107	0.433010540598585	1.5418924730846	4.23244102654838e-61	0.118098370876054	1.12535480806093	0.215359572492431	0.828472051698858	FALSE
H7_MYOPIA	J10_ASTHMA_MAIN	PGS002211	106	1482	33928	434581	0.187757072917202	1.20654037841119	0.0969942258541508	0.435328846119073	1.54547119760252	2.5814760715541e-62	0.0988437243544418	1.10389377436627	0.327786081480166	0.882417823829927	FALSE
H7_MYOPIA	J10_CHRONSINUSITIS	PGS002211	44	1544	16836	451673	0.102111662749401	1.10750713211503	0.552941744050191	0.43935343022831	1.55170360944617	4.78266158366153e-66	0.0886068023439819	1.09265094406089	0.568868572101116	0.946614318515616	FALSE
H7_MYOPIA	J10_SINUSITIS	PGS002211	72	1516	21234	447275	0.227877629452716	1.25593162698791	0.0971117064082544	0.436991115012853	1.5480423226591	3.2880099993711e-64	0.104054239397768	1.10966064060822	0.395114665258739	0.906475665010124	FALSE
H7_MYOPIA	J10_PHARYNGITIS	PGS002211	18	1570	4837	463672	0.409447196167583	1.50598504065986	0.0982702622676279	0.443347674831591	1.55791388764262	2.91729371548558e-68	-0.141809242801256	0.867786777273011	0.543564000704417	0.9410824026018	FALSE
H7_MYOPIA	J10_TONSILLITIS	PGS002211	54	1534	15345	453164	0.18376713874958	1.20173595277545	0.234807663852978	0.439411452207161	1.55179364497217	1.5345576199981e-65	0.0653674682965313	1.06755124355265	0.632019987766986	0.957230615685686	FALSE
H7_MYOPIA	J10_BRONCHITIS	PGS002211	22	1566	11404	457105	-0.0064572200954908	0.993563582949493	0.977004840874729	0.443244480370934	1.55775312785413	4.33378460600594e-68	-0.11396641314832	0.892287924521306	0.597676443873163	0.951723522702796	FALSE
H7_MYOPIA	J10_BRONCHIOLITIS	PGS002211	12	1576	2355	466154	0.214464590045432	1.2391982402442	0.468549880433448	0.443680788495415	1.55843293649199	1.13486888363005e-68	-0.279002460984273	0.756538041384535	0.355293121686322	0.892714847278811	FALSE
H7_MYOPIA	J10_ACUTELOWERNAS	PGS002211	20	1568	4063	464446	0.673464201055976	1.96101893127508	0.00376681093131903	0.444152344962023	1.55916799891906	2.24867057273426e-68	-0.185351443978002	0.830812248576499	0.390999170592761	0.905243812714337	FALSE
H7_MYOPIA	J10_ACUTEUPPERINFEC	PGS002211	137	1451	35802	432707	0.461621161862963	1.58664410805692	2.45609771043317e-06	0.444048107715392	1.55900548401002	1.8834536846664e-63	-0.023605816717903	0.976670621121074	0.792891130347399	0.979456121890651	FALSE
H7_MYOPIA	J10_PNEUMONAS	PGS002211	91	1497	32274	436235	0.271342728997874	1.31172455939746	0.0323062720675848	0.430262560116846	1.53766119905551	1.37182911443233e-61	0.2166680516242	1.24193177647008	0.0498015660173617	0.634622690283289	FALSE
H7_MYOPIA	J10_COPDNAS	PGS002211	17	1571	9560	458949	0.232245657175166	1.26142956999425	0.419532023358317	0.43923948935822	1.55152681705891	4.24343360977895e-67	0.24784661192833	1.28126338660036	0.309590455830881	0.876693301912706	FALSE
H7_MYOPIA	J10_COLD	PGS002211	17	1571	4722	463787	0.0786806312645007	1.08185875502902	0.792041813763005	0.439191535777884	1.55145241757692	4.16263544867533e-67	0.23845923056491	1.26929195666548	0.34198164634464	0.887741791494771	FALSE
H7_MYOPIA	J10_LARYNGITIS	PGS002211	31	1557	4920	463589	0.404173542462895	1.4980639021	0.0588695051146748	0.437659347311559	1.54907712024294	5.01029492651635e-66	0.194896047908497	1.21518465893698	0.269291655549306	0.859787315664808	FALSE
H7_MYOPIA	J10_INFLUENZA	PGS002211	16	1572	6609	461900	-0.0251698812450216	0.975144239238944	0.937363969233394	0.438024682091815	1.54964315538213	8.96738453361784e-67	0.356394878976943	1.42817139178963	0.154127644746177	0.786736971694774	FALSE
H7_MYOPIA	J10_VIRALPNEUMO	PGS002211	14	1574	2614	465895	0.690470252263922	1.99465330296309	0.0322537545575711	0.439647878587172	1.55216057330024	2.34336618017604e-67	0.242961429764611	1.27501944536991	0.371794856191193	0.898418375159857	FALSE
H7_MYOPIA	J10_PNEUMOBACTEROTH	PGS002211	25	1563	9613	458896	0.16511343301513	1.17952690841681	0.493101179416522	0.437949791011009	1.54952710527697	2.13309686153084e-66	0.244737242570197	1.27728565281293	0.227226023200929	0.834849043272056	FALSE
H7_MYOPIA	J10_VASOALLERRHIN	PGS002211	58	1530	15194	453315	0.268941044986463	1.30857799153911	0.0917242150594225	0.433499221530171	1.54264615067368	9.56173204371798e-64	0.224364931939083	1.25152765851744	0.0952717686059077	0.719054702538768	FALSE
H7_MYOPIA	J10_CHRONRHINITIS	PGS002211	20	1568	9945	458564	-0.0600492094364102	0.941718191022575	0.821489948464429	0.439186466923026	1.55144455350973	6.39874701237719e-67	0.186834143366854	1.20542734034913	0.39316940404365	0.905990643387265	FALSE
H7_MYOPIA	J10_SEPTDEV	PGS002211	37	1551	12290	456219	0.420181217807159	1.52223738714636	0.0314597690112596	0.437534805899363	1.54888420800381	8.54847387473849e-66	0.196082384642167	1.21662713259664	0.249513458141637	0.849062626612291	FALSE
H7_MYOPIA	J10_CHRONTONSADEN	PGS002211	228	1360	52387	416122	0.199830369275649	1.22119558829726	0.0125213597082586	0.43207707502638	1.54045384110611	1.33938768291224e-56	0.0724487019994051	1.0751376522636	0.316967057295257	0.879117375898815	FALSE
H7_MYOPIA	J10_PERITONSABSC	PGS002211	23	1565	8226	460283	-0.0663261283632979	0.935825615242907	0.780572953260874	0.439598360395613	1.55208371501859	5.59790257027159e-67	0.147951244719759	1.15945636536487	0.488434175639179	0.929976493468428	FALSE
H7_MYOPIA	J10_VOCALLARYNX	PGS002211	59	1529	18676	449833	0.403993943105794	1.49779487494556	0.0130621653078363	0.431119462571252	1.53897938941064	4.59600480520913e-63	0.30555814043924	1.35738240162902	0.0243141395854191	0.527578169893191	FALSE
H7_MYOPIA	K11_REFLUX	PGS002211	61	1527	22338	446171	0.529155833697131	1.69749873238627	0.00024218521326493	0.441429118041431	1.5549278067738	6.3816901220966e-66	0.018150265093799	1.01831598224037	0.890964201940526	0.99013148783267	FALSE
H7_MYOPIA	K11_CROHN	PGS002211	12	1576	4083	464426	0.38341331022335	1.46728434838274	0.207730742553146	0.442373103326909	1.5563963287659	2.97833801274814e-68	-0.0759543177828982	0.926858546545629	0.796274683506503	0.980083142808687	FALSE
H7_MYOPIA	K11_ULCER	PGS002211	25	1563	8601	459908	0.262151066966136	1.2997228727907	0.256511077491648	0.439356441495182	1.55170828204688	8.67819037172377e-67	0.151672496206081	1.16377903196431	0.448039634980592	0.920810491902331	FALSE
H7_MYOPIA	K11_OTHENTERCOL	PGS002211	22	1566	6966	461543	0.352305672565537	1.42234322858027	0.122503884924232	0.4430997605883	1.55752770647193	5.31746199450542e-68	-0.104765688699287	0.900535503512859	0.619946050354177	0.955181813985619	FALSE
H7_MYOPIA	K11_CARIES_DENTIN	PGS002211	11	1577	5599	462910	-0.0151741686341902	0.984940378942694	0.966230751949065	0.440191591279154	1.55300473217308	1.1880441321639e-67	0.232057573054081	1.26119233743281	0.459238731222946	0.923237060164308	FALSE
H7_MYOPIA	K11_CARIES_1	PGS002211	349	1239	142554	325955	0.328142760694528	1.38838716525798	5.11727099796716e-06	0.431430643925325	1.5394583656213	1.64034154764195e-51	0.0523619561155061	1.05375708731617	0.390982503493847	0.905243812714337	FALSE
H7_MYOPIA	K11_CARIES_2	PGS002211	48	1540	18939	449570	0.106359597228665	1.11222175646565	0.524376069511358	0.438159366996957	1.54985188297943	1.58506459342114e-65	0.123782348231915	1.1317695125545	0.405337686854987	0.909802630184586	FALSE
H7_MYOPIA	K11_CARIES_3	PGS002211	319	1269	132924	335585	0.314861401847644	1.3700694087086	1.86071422994379e-05	0.43539878352816	1.54557928763362	1.26810631073367e-53	0.036163038963182	1.0368248755641	0.565994814958479	0.946096241204845	FALSE
H7_MYOPIA	K11_PULPITIS_1	PGS002211	149	1439	70598	397911	0.286614208693883	1.33191027494094	0.00297523098845119	0.440722394541209	1.5538292909708	5.71533808031075e-62	0.0168142880825356	1.01695644385613	0.845351693881911	0.985653474186948	FALSE
H7_MYOPIA	K11_PULPITIS_3	PGS002211	15	1573	4835	463674	-0.100012968026135	0.904825684156757	0.720249702184655	0.441897935711607	1.55565695531097	5.91328849886292e-68	-0.0234542205270881	0.976818691890116	0.927281144066265	0.99390770428747	FALSE
H7_MYOPIA	K11_PULPITIS_4	PGS002211	150	1438	70684	397825	0.2948281697306	1.34289558874942	0.00215526780285624	0.441177188910495	1.55453612450293	4.73192635236327e-62	0.012124441847609	1.0121982408483	0.887823831236857	0.989556669111289	FALSE
H7_MYOPIA	K11_PARODON	PGS002211	34	1554	21449	447060	0.262290201307827	1.29990372145783	0.168100102357853	0.441888790978936	1.55564272930904	3.59385424263823e-67	-0.00549463307929212	0.994520434806912	0.974843656911329	0.997864329941929	FALSE
H7_MYOPIA	K11_PARODON_OPER	PGS002211	34	1554	21473	447036	0.261260933539625	1.29856646077328	0.169778832964256	0.44188593978729	1.55563829387981	3.6004535269421e-67	-0.00533810941237175	0.994676112975536	0.975560626721261	0.997932144207735	FALSE
H7_MYOPIA	K11_DENTOFACIAL_ANOMALIES	PGS002211	37	1551	9325	459184	0.549288464988535	1.73202018631488	0.0019489527092023	0.443449122703359	1.55807194270796	1.54549148952981e-67	-0.0678084279298171	0.934439468934935	0.689222937034179	0.966523026218378	FALSE
H7_MYOPIA	K11_SALIVARY	PGS002211	15	1573	5556	462953	0.148149900046234	1.15968672042754	0.642172900586209	0.438987087937983	1.55113525890375	4.27628280913222e-67	0.274507769901798	1.3158827983095	0.284397329058001	0.865840415685014	FALSE
H7_MYOPIA	K11_OTHGASTR	PGS002211	15	1573	6197	462312	0.401177408853939	1.49358221970678	0.132755876589734	0.443501340667133	1.55815330417646	1.8904803708033e-68	-0.177907655954127	0.837019713706907	0.491942881353951	0.930778689944762	FALSE
H7_MYOPIA	K11_FUNCDYSP	PGS002211	22	1566	7270	461239	0.460231333020931	1.58444047600391	0.0481401835628698	0.441899873131349	1.55565996927439	1.12065451070724e-67	-0.00656416316886545	0.993457333887741	0.975671457246519	0.997969613012835	FALSE
H7_MYOPIA	K11_APPENDACUT	PGS002211	85	1503	31154	437355	0.00216140310360086	1.00216374061909	0.986111585967827	0.438283713932529	1.55004461429419	5.51825094052035e-64	0.0635411418441003	1.06560332578553	0.569805455771319	0.946806032257111	FALSE
H7_MYOPIA	K11_HERING	PGS002211	66	1522	30027	438482	0.127836554009858	1.13636725284663	0.394292082322902	0.433475751088398	1.54260994451192	2.06195662955304e-63	0.196975608526681	1.21771433849687	0.118140871287304	0.749916381578581	FALSE
H7_MYOPIA	K11_UMBHER	PGS002211	15	1573	7592	460917	0.147151939229976	1.15852997581032	0.611681607139925	0.440850758737575	1.55402875982108	1.12760384481226e-67	0.0993011998871761	1.10439889428998	0.706067081366551	0.969468631674816	FALSE
H7_MYOPIA	K11_DIVERTIC	PGS002211	29	1559	22959	445550	-0.222546201446171	0.800478022653601	0.342804147538447	0.435842391635088	1.54626507123385	1.32852188277022e-65	0.317259053103619	1.37335829857705	0.0910412636652071	0.711868435047135	FALSE
H7_MYOPIA	K11_IBS	PGS002211	27	1561	8349	460160	0.381063405456843	1.46384041793773	0.0864302487056575	0.43953169356643	1.5519802459677	8.60901531900278e-67	0.14269675123987	1.15337998757716	0.471811417932821	0.926342942336211	FALSE
H7_MYOPIA	K11_OTHFUNC	PGS002211	29	1559	11896	456613	0.121839423023112	1.12957270384658	0.559139132931006	0.440230038475715	1.55306444199911	7.39458964407552e-67	0.0808112695735374	1.08416626209599	0.661839368488375	0.962419558357928	FALSE
H7_MYOPIA	K11_FISSANAL	PGS002211	20	1568	8488	460021	0.131836701974584	1.14092199374562	0.597304170931733	0.440991041339853	1.55424677831126	1.64152697221329e-67	0.0619335467519473	1.06389164332362	0.786927159407416	0.978756396101929	FALSE
H7_MYOPIA	K11_OTHANRECT	PGS002211	12	1576	7574	460935	-0.053743246523162	0.947675394220358	0.868435530886492	0.440850658787439	1.5540286044957	8.66905371326074e-68	0.111458048149075	1.11790684476048	0.702358313605966	0.968959070293071	FALSE
H7_MYOPIA	K11_CHOLELITH	PGS002211	76	1512	33920	434589	0.0219765572912632	1.02221982058803	0.871126318140236	0.435230555049792	1.54531929905122	1.85142934063548e-63	0.135056875015912	1.14460188175033	0.248833352843448	0.848844503567441	FALSE
H7_MYOPIA	K11_GIBLEEDING	PGS002211	13	1575	6748	461761	0.232696893737405	1.26199890157888	0.445517340165638	0.441620743976414	1.55522579981929	5.68072372982303e-68	0.00998023797969044	1.01003020664948	0.971383267619959	0.997529015901026	FALSE
H7_MYOPIA	K11_OTHDISDIG	PGS002211	14	1574	6477	462032	0.459761993889812	1.58369701056995	0.102704939517344	0.442845858728	1.55713229748946	2.69294792189245e-68	-0.12834456030873	0.879550268815582	0.631568991315912	0.957131629202452	FALSE
H7_MYOPIA	TEMPOROMANDIB	PGS002211	19	1569	5277	463232	0.445665930641294	1.56152972015664	0.0851363947852675	0.44074579635045	1.55386565381293	1.77706540579235e-67	0.0943321277707835	1.0989246687138	0.688788804072951	0.966501350819962	FALSE
H7_MYOPIA	APPENDACUT_COMPLIC	PGS002211	21	1567	7213	461296	0.043789462416892	1.04476236998741	0.862618774749995	0.439797195793492	1.55239235488486	4.3356818788272e-67	0.141672703471529	1.15219947592815	0.517922284407342	0.935059597936911	FALSE
H7_MYOPIA	K11_CONSTIPATION	PGS002211	79	1509	29091	439418	0.41659234131721	1.51678405669349	0.0016163506405682	0.436548408954025	1.54735714662052	9.85425781478967e-64	0.109074993256316	1.11524598313333	0.344897486410779	0.889278246169349	FALSE
H7_MYOPIA	K11_FISTULA	PGS002211	21	1567	8809	459700	0.170649605828942	1.18607508240707	0.476861336122161	0.441542109435149	1.55510351016012	1.26231298612498e-67	0.0160233693294336	1.01615243192956	0.942499661039686	0.99517794123152	FALSE
H7_MYOPIA	K11_STRICTURE	PGS002211	14	1574	6438	462071	0.418189542364736	1.51920860150504	0.121679168576944	0.444927417467647	1.56037693561295	6.26163891283625e-69	-0.36864948758756	0.691667806117811	0.178537980263707	0.807598723729791	FALSE
H7_MYOPIA	L12_ATOPIC	PGS002211	65	1523	19818	448691	0.14975800965071	1.16155312406944	0.280720693492484	0.441597050337836	1.55518895129783	8.00651159594301e-66	0.00482077250392024	1.00483241112255	0.970032171115649	0.997430799913662	FALSE
H7_MYOPIA	L12_PSORI_VULG	PGS002211	15	1573	5313	463196	0.573333356977567	1.7741711515176	0.0316644088965144	0.443353792860984	1.55792341903473	2.06889526369727e-68	-0.148429948211966	0.862060393927362	0.570324489673628	0.946806032257111	FALSE
H7_MYOPIA	L12_ABSCESS_CUT	PGS002211	16	1572	6538	461971	0.143197573371303	1.15395777047204	0.628120041279814	0.439425935951288	1.55181612091703	3.53060848889964e-67	0.222408915469288	1.2490820424174	0.367083711277147	0.8966031818623	FALSE
H7_MYOPIA	L12_CELLULITIS	PGS002211	14	1574	5292	463217	0.374297507849726	1.45396965350232	0.170448877347256	0.443549199984584	1.5582278781146	1.55166224819873e-68	-0.197430612752324	0.820837094278536	0.472724327202808	0.926662793828732	FALSE
H7_MYOPIA	L12_LYMPHADENITIS	PGS002211	12	1576	1950	466559	0.563065554153026	1.75604751614168	0.118966095099974	0.439583031729797	1.55205992382835	1.92306073543951e-67	0.35194119298021	1.4218249079745	0.263397096382222	0.856416499490161	FALSE
H7_MYOPIA	L12_INTERNALSUBSTANCEDERM	PGS002211	14	1574	2491	466018	0.569450406483523	1.76729549033316	0.0391422297774164	0.443695527188717	1.55845590592634	1.44551762669498e-68	-0.235208980036805	0.790405653365445	0.385442886269362	0.903719010768673	FALSE
H7_MYOPIA	L12_DERM_NAS	PGS002211	42	1546	14748	453761	0.329541186647899	1.39033008009784	0.0753834977565265	0.435760619949604	1.54613863570227	4.67603105243701e-65	0.242629587068205	1.27459640967373	0.124429707842861	0.757001998407887	FALSE
H7_MYOPIA	L12_URTICA_NAS	PGS002211	27	1561	6281	462228	0.289531931134939	1.335802094303	0.246453044456733	0.434483436610759	1.54416519368909	2.86440555901859e-65	0.404695504611635	1.49884603885843	0.0312503319820814	0.561310362312285	FALSE
H7_MYOPIA	L12_ACNE_VULGARIS	PGS002211	14	1574	2283	466226	0.82558191325108	2.28320900840768	0.00221316483332782	0.44516381447268	1.56074584765038	5.55279687946204e-69	-0.393414928176902	0.674748717238799	0.14306055672184	0.775670793138286	FALSE
H7_MYOPIA	M13_RHEUMA	PGS002211	19	1569	11687	456822	-0.224250179919872	0.799115186785574	0.394043083207988	0.440273303067427	1.55313163615165	2.59932069909536e-67	0.114717040542561	1.12155603778048	0.618483053539226	0.95488544651657	FALSE
H7_MYOPIA	M13_OSTEOPOROSIS	PGS002211	11	1577	4388	464121	0.641451802804662	1.89923619516821	0.0357140680570733	0.444187677437801	1.55922308915785	7.93248865234989e-69	-0.349410158937076	0.705103866299579	0.247858787553809	0.847959652279009	FALSE
H7_MYOPIA	M13_ARTHRITISNAS	PGS002211	17	1571	8289	460220	0.128451575551939	1.13706635814722	0.620070808172172	0.442232841187117	1.55617804059561	5.31749911126693e-68	-0.0460627476299266	0.954982037451194	0.851976174790339	0.986359080600144	FALSE
H7_MYOPIA	M13_ARTHTROSIS_COX_PRIM_ICD10	PGS002211	25	1563	15288	453221	0.336258208844291	1.39970039317554	0.13793215211196	0.440921507531472	1.55413870937087	3.04536707128357e-67	0.0508365746604412	1.05215093110891	0.79934208632664	0.980373000581854	FALSE
H7_MYOPIA	M13_ARTHTROSIS_COX	PGS002211	29	1559	17372	451137	0.249961799576781	1.28397636731026	0.24163404352879	0.44026968047021	1.5531260097915	6.89901002716453e-67	0.0778157526547077	1.08092348303964	0.677172322844945	0.964337025276753	FALSE
H7_MYOPIA	M13_ARTHROSIS_KNEE_PRIM_ICD10	PGS002211	54	1534	33834	434675	0.0794306562890647	1.0826704805375	0.635727900001845	0.434005447568648	1.54342727601963	4.76405273535755e-64	0.231075060896627	1.25995380916257	0.097422579539244	0.723434213568348	FALSE
H7_MYOPIA	M13_ARTHROSIS_KNEE	PGS002211	59	1529	38439	430070	-0.0442542818996476	0.956710652338222	0.782385419951154	0.433281824636936	1.54231082064434	1.25600968512134e-63	0.226593597724349	1.25432000583797	0.0887208041149456	0.708463212018401	FALSE
H7_MYOPIA	M13_ARTHROSIS_OTH	PGS002211	34	1554	17776	450733	0.268822595711877	1.30842300060473	0.163138966827633	0.440815603545038	1.55397412860111	7.63384468998673e-67	0.0500588553855048	1.05133297116249	0.773083750607392	0.977017095170265	FALSE
H7_MYOPIA	M13_HALLUXVALGUS	PGS002211	32	1556	14826	453683	0.00747875383392159	1.00750678956056	0.968806199503155	0.443505093094859	1.55815915104509	1.00523889090787e-67	-0.0892497481063144	0.914617121153849	0.617734614214126	0.954826253205831	FALSE
H7_MYOPIA	M13_HALLUXRIGIDUS	PGS002211	11	1577	4200	464309	0.584656555257994	1.79437461127526	0.0577129950419366	0.443662594979093	1.55840458337484	1.1577275681515e-68	-0.274199696896582	0.760180254464656	0.361490203129877	0.894253971181929	FALSE
H7_MYOPIA	M13_PATELLAOTH	PGS002211	26	1562	6967	461542	0.469486704955228	1.59917313486694	0.0240617593864099	0.443412884571436	1.55801548211437	6.59748016852088e-68	-0.0950174793240435	0.909357039382952	0.621845368068229	0.95532414945148	FALSE
H7_MYOPIA	M13_MENISCUSDERANGEMENTS	PGS002211	55	1533	24469	444040	0.258014676421943	1.29435781502628	0.106301642614503	0.435953483238666	1.54643685784202	1.38521055173346e-64	0.180757303206487	1.1981243630634	0.193363611450437	0.81664226488413	FALSE
H7_MYOPIA	M13_KNEEDERANGEMENTS	PGS002211	86	1502	36688	431821	0.187777202084254	1.20656466530846	0.140734216879884	0.434214687085484	1.54375025578602	8.145530704982e-63	0.145390951457061	1.15649161398025	0.191681304431769	0.81514508243208	FALSE
H7_MYOPIA	M13_JOINTOTH	PGS002211	84	1504	30679	437830	0.312283212936175	1.36654166050587	0.0105932703654558	0.442227954561784	1.55617043615515	4.012532859447e-65	-0.000844740722141896	0.999155615970857	0.993979872182601	0.999442421056151	FALSE
H7_MYOPIA	M13_SPONDYLOLISTHESIS	PGS002211	13	1575	5020	463489	0.134660245458716	1.14414798883243	0.721987639788553	0.437641984067062	1.54905022347166	8.50459952389475e-67	0.541135159408464	1.71795590954989	0.0630669163298582	0.663310421042919	FALSE
H7_MYOPIA	M13_SPONDYLOSIS	PGS002211	33	1555	16906	451603	0.373595924414511	1.45294993023042	0.0442395872230918	0.444407206088519	1.55956542087321	5.93681442905832e-68	-0.118732525159519	0.888045298772792	0.500429099108409	0.932191788734814	FALSE
H7_MYOPIA	M13_SPINSTENOSIS	PGS002211	18	1570	14883	453626	-0.186162216368694	0.830138921937714	0.520592470144281	0.438588885158443	1.55051771549412	7.12693210340618e-67	0.274112474922381	1.31536273924097	0.2506484107946	0.849399467185231	FALSE
H7_MYOPIA	M13_CERVICDISC	PGS002211	38	1550	13305	455204	0.265129322806324	1.30359955003002	0.182889141936491	0.434959765998782	1.5449009001562	5.45763295732047e-65	0.305904138568387	1.35785213465921	0.0651995590247036	0.668112658340255	FALSE
H7_MYOPIA	M13_INTERVERTEB	PGS002211	76	1512	36262	432247	0.105982164239744	1.11180204649494	0.422756134589766	0.438079789382832	1.5497285543715	2.44659063076054e-64	0.0809917343408954	1.08436193356363	0.495332819744263	0.931260383573424	FALSE
H7_MYOPIA	M13_RADICULOPATHY	PGS002211	19	1569	5566	462943	0.251412249951291	1.2858400625851	0.401270342310486	0.437161548186538	1.54830618290978	1.97679892332252e-66	0.426661107350283	1.53213334500367	0.0789314221935866	0.69352500096336	FALSE
H7_MYOPIA	M13_CERVICALGIA	PGS002211	12	1576	6294	462215	-0.20506454430779	0.814594737261145	0.548413435919879	0.439935643699192	1.5526072952339	1.63160069320969e-67	0.227663754844792	1.25566304382619	0.43438383029046	0.918227430841402	FALSE
H7_MYOPIA	M13_SCIATICA	PGS002211	37	1551	16468	452041	0.23227460954571	1.26146609189927	0.207913965086679	0.440373640951617	1.55328748191238	1.3559688947107e-66	0.0661988618057701	1.0684391677834	0.691941894478458	0.966993813341293	FALSE
H7_MYOPIA	M13_LOWBACKPAIN	PGS002211	63	1525	24608	443901	0.349239555461596	1.4179888366286	0.0109979803894762	0.44436591264076	1.55950102236961	1.24335817931119e-66	-0.0550494929360817	0.946438304783766	0.667638404674541	0.963074147692573	FALSE
H7_MYOPIA	M13_DORSALGIANAS	PGS002211	26	1562	12672	455837	0.0484150791489192	1.04960623458083	0.812358129735129	0.444483614214667	1.55968458889727	3.05849301542235e-68	-0.165467000786893	0.847497829504971	0.399927325276843	0.907883497775096	FALSE
H7_MYOPIA	M13_GANGLION	PGS002211	18	1570	7098	461411	0.196327941165055	1.21692592000806	0.414720001180099	0.444665030051862	1.55996756605022	1.13406748351459e-68	-0.256992454102123	0.77337404954503	0.279299756547086	0.863647868368	FALSE
H7_MYOPIA	M13_DUPUTRYEN	PGS002211	12	1576	4554	463955	0.465828069151078	1.59333303269657	0.157577278249772	0.441226631984733	1.5546129874481	6.93617395221829e-68	0.0353978519230051	1.03603181406527	0.901149143419357	0.991072003765377	FALSE
H7_MYOPIA	M13_ADHCAPSULITIS	PGS002211	13	1575	4926	463583	0.337460760613066	1.40138461783982	0.305558933312724	0.439954450090635	1.55263649444901	1.7277471457005e-67	0.243119510437568	1.27522101723376	0.394793733936306	0.906330408482208	FALSE
H7_MYOPIA	M13_ROTATORCUFF	PGS002211	49	1539	21404	447105	0.432047228598795	1.54040786474821	0.00966206789080664	0.43776036575414	1.54923361350528	2.7318487332793e-65	0.132999819352433	1.14224979198623	0.351799995256938	0.891864828057914	FALSE
H7_MYOPIA	M13_IMPINGEMENT	PGS002211	11	1577	8451	460058	-0.136667650445391	0.872260073211002	0.667537170173942	0.441968625847716	1.55576692879986	3.71191437999847e-68	-0.051387173768935	0.949910818773889	0.865055994684182	0.987807596380665	FALSE
H7_MYOPIA	M13_ENTESOPATHYNAS	PGS002211	12	1576	2928	465581	0.504976463975283	1.65694652206762	0.121854829006237	0.441136950119565	1.55447357310733	7.4177645584255e-68	0.0578169613659802	1.05952104467583	0.838017678151268	0.984797027074892	FALSE
H7_MYOPIA	M13_RHEUMATISM	PGS002211	11	1577	4778	463731	-0.141246329468822	0.868275403533864	0.710781446952261	0.439005492450471	1.5511638070547	2.92812440751972e-67	0.358142920026409	1.43067007727429	0.212297198569988	0.827421337747531	FALSE
H7_MYOPIA	M13_MYALGIA	PGS002211	17	1571	5865	462644	0.470839074152273	1.60133727038054	0.0717084907188203	0.441904623742542	1.55566735962761	7.09818963492416e-68	0.00110406629754722	1.00110467600311	0.996341366717886	0.999676177566127	FALSE
H7_MYOPIA	M13_LIMBPAIN	PGS002211	55	1533	22869	445640	0.391204165843087	1.47876039495791	0.00694084030814827	0.445927498299935	1.56193821925219	1.73844950880238e-67	-0.112062752559679	0.893988155695017	0.419125870295259	0.913955816488529	FALSE
H7_MYOPIA	JOINTPAIN	PGS002211	71	1517	25577	442932	0.339034564011137	1.40359185813894	0.00957279170085814	0.44372257887412	1.55849806535546	4.1131959136167e-66	-0.0355087241237412	0.965114314416569	0.769785003891113	0.976681675321827	FALSE
H7_MYOPIA	N14_PYELONEPHR	PGS002211	45	1543	17146	451363	-0.0927610346631515	0.911411269976539	0.619029504014733	0.432916403605178	1.54174733079476	3.84354566778986e-64	0.315847442699343	1.37142101937741	0.0390239593206216	0.59533936934173	FALSE
H7_MYOPIA	N14_CALCUKIDUR	PGS002211	18	1570	9251	459258	-0.0772312358731811	0.925675779409498	0.794646812541888	0.437993814383788	1.54959532218792	1.08998290460042e-66	0.329869210547332	1.39078621639993	0.170015721178658	0.801448393063829	FALSE
H7_MYOPIA	N14_CYSTITIS	PGS002211	69	1519	27299	441210	0.157091171498005	1.17010228901648	0.267380441527328	0.435607050904848	1.54590121489963	6.98914810673336e-64	0.144770390678395	1.15577416327767	0.240610966758065	0.843033578020667	FALSE
H7_MYOPIA	N14_OTHBLADD	PGS002211	12	1576	2645	465864	1.05942276424801	2.88470535351795	0.00338269372512639	0.439337115857278	1.55167829458425	2.47347740545737e-67	0.289912271851421	1.33631025085881	0.313009840569515	0.877570126922565	FALSE
H7_MYOPIA	N14_URETHRAOTH	PGS002211	55	1533	25344	443165	-0.0427340767841529	0.958166154816803	0.792277042572972	0.434770467672464	1.54460848067961	2.94908866296332e-64	0.203671680114466	1.22589560147336	0.142924606397464	0.775397470935771	FALSE
H7_MYOPIA	N14_PROSTHYPERPLA	PGS002211	18	1570	20150	448359	-0.473754830745873	0.622659890916838	0.117305689952546	0.437004566713418	1.54806314660094	2.51716669548571e-66	0.323616949919565	1.38211778538042	0.174611144618266	0.804823196964371	FALSE
H7_MYOPIA	N14_PHIMOSIS	PGS002211	21	1567	6707	461802	-0.0898943780978296	0.914027721519551	0.715357691255317	0.440088332060008	1.55284437839625	4.76235673516748e-67	0.0425598835704812	1.04347854172354	0.842124015359699	0.985364814829022	FALSE
H7_MYOPIA	N14_BENIGNMAMDYSP	PGS002211	15	1573	4493	464016	0.33978270670788	1.40464233804225	0.280228503917181	0.438315744785949	1.55009426434119	7.9198026743795e-67	0.234399989064135	1.26415003728513	0.361686397153947	0.894325150924719	FALSE
H7_MYOPIA	N14_HYPERTROPHYBREAST	PGS002211	21	1567	5089	463420	0.965706293956271	2.62664218297617	1.56790821279971e-05	0.444082083098689	1.55905845271871	2.71888133154518e-68	-0.221983073365781	0.800928921250807	0.313826256479831	0.877850150798407	FALSE
H7_MYOPIA	N14_LUMPNASBREAST	PGS002211	17	1571	4704	463805	0.799341351573172	2.22407556209469	0.00159030882908389	0.442585428319966	1.55672682569074	5.26802974671561e-68	-0.180358471566152	0.834970844450905	0.451502884540809	0.921567538321158	FALSE
H7_MYOPIA	N14_SALPHOOPH	PGS002211	12	1576	6517	461992	-0.284780203048455	0.752179562926499	0.393765460341115	0.439210479143045	1.55148180758497	3.09591529556403e-67	0.181891975851405	1.19948461357696	0.537292779390893	0.939602909478399	FALSE
H7_MYOPIA	N14_INFLUTH	PGS002211	12	1576	4632	463877	-0.253875641317635	0.775788272055217	0.527553854524191	0.435675119137658	1.54600644524481	3.51863164056146e-66	0.63701923986069	1.89083634138106	0.0202495820913974	0.497870835093515	FALSE
H7_MYOPIA	N14_OTHFEMPELINF	PGS002211	18	1570	5753	462756	0.445304831344519	1.56096595466659	0.0612839037932437	0.444917061472433	1.56036077644054	1.10050387486467e-68	-0.36503556080698	0.694171965123796	0.12443149142979	0.757001998407887	FALSE
H7_MYOPIA	N14_VAGINITIS	PGS002211	13	1575	4029	464480	0.470047241743578	1.60006978151821	0.0923437016429268	0.444536128431284	1.55976649666227	8.94860725959005e-69	-0.467033499011815	0.626859090900555	0.0948673201777706	0.718373408369251	FALSE
H7_MYOPIA	N14_ENDOMETRIOSIS_UTERUS	PGS002211	18	1570	4488	464021	0.539560871182951	1.71525347954954	0.0756103225685836	0.436626176066507	1.5474774847969	3.13341105457707e-66	0.411070576732471	1.50843181298986	0.0985424465700443	0.724665784553012	FALSE
H7_MYOPIA	N14_ENDOMETRIOSIS_OVARY	PGS002211	28	1560	6323	462186	0.72292468280936	2.06045057128439	0.00027947278485637	0.443296870255129	1.55783474049793	9.52983753666678e-68	-0.143880941437894	0.865990845546631	0.444760053036313	0.919978047345414	FALSE
H7_MYOPIA	N14_ENDOMETRIOSIS_PELVICPERITONEUM	PGS002211	33	1555	5952	462557	0.929715513428894	2.53378824634497	2.18725348766226e-07	0.445938869829043	1.56195598097911	2.34477055414914e-68	-0.245055961890292	0.782660737841956	0.173076110990187	0.804191070400552	FALSE
H7_MYOPIA	N14_ENDOMETRIOSIS_NOS	PGS002211	17	1571	2978	465531	0.939806310947699	2.55948562597077	0.000205431424099245	0.442391860580021	1.55642552275958	6.04440879785105e-68	-0.157282035791433	0.85446303567219	0.508695588679792	0.933652982922918	FALSE
H7_MYOPIA	N14_FEMGENPROL	PGS002211	33	1555	15687	452822	0.158226141323548	1.17143107372995	0.470149474083223	0.43436180862267	1.54397739140454	6.13916299964238e-65	0.309280629077993	1.36244465844867	0.0823925487461085	0.699286982094228	FALSE
H7_MYOPIA	N14_OVARYCYST	PGS002211	70	1518	20977	447532	0.555653494929504	1.743079706409	1.96157172146668e-05	0.444528975227823	1.55975533937508	2.61514307329975e-66	-0.0762541872260245	0.926580651657594	0.531641306383533	0.937998141382814	FALSE
H7_MYOPIA	N14_OTHNONINFUTER	PGS002211	30	1558	9110	459399	0.451751170761746	1.5710609740313	0.0285508221218736	0.43976027916641	1.55233504685302	1.30680231801568e-66	0.0445436210612814	1.04555058374182	0.807017098945084	0.981129057080689	FALSE
H7_MYOPIA	N14_DYSPLACERVUT	PGS002211	35	1553	8886	459623	0.551680919674758	1.73616892698439	0.00381457656043723	0.439265841222192	1.55156770322126	2.59780808989367e-66	0.0804010253394494	1.08372158035847	0.646439898873568	0.959600949389975	FALSE
H7_MYOPIA	N14_CERVICAL_LSIL	PGS002211	14	1574	3150	465359	0.782183990711484	2.186241787063	0.00451798725413503	0.442559786726246	1.55668690924571	3.81553622122938e-68	-0.214978638355248	0.806558669413071	0.425184475015205	0.915929886256472	FALSE
H7_MYOPIA	N14_CERVICAL_HSIL	PGS002211	21	1567	5712	462797	0.47555280381038	1.60890335960476	0.0554773376016129	0.439244646951051	1.55153481922314	7.05626619132021e-67	0.129564575553974	1.1383326175488	0.564972632384576	0.945789074808009	FALSE
H7_MYOPIA	N14_CERVICAL_DYSPLASIA_ALL	PGS002211	35	1553	8254	460255	0.645697382457063	1.90731669477834	0.000688819076366004	0.439489221618941	1.55191433174395	2.2721203822608e-66	0.0669145338631843	1.06920409352617	0.701126254641874	0.968707297108317	FALSE
H7_MYOPIA	N14_FEMALE_GENITAL_LSIL	PGS002211	19	1569	4040	464469	0.795514650773219	2.21558095389006	0.00105971740420052	0.442000101652272	1.55581589858632	9.21580244238547e-68	-0.109546094791681	0.89624085137462	0.63471764117534	0.957854439762492	FALSE
H7_MYOPIA	N14_FEMALE_GENITAL_HSIL	PGS002211	25	1563	6178	462331	0.559587704239267	1.74995085422183	0.0167739754525906	0.43804705602139	1.54967782737683	2.34103737204672e-66	0.192027525935077	1.21170386978792	0.352604371575356	0.891981839519753	FALSE
H7_MYOPIA	N14_FEMALE_GENITAL_DYSPLASIA_ALL	PGS002211	43	1545	9426	459083	0.690520864978043	1.99475426033533	9.6127665729793e-05	0.437318268913309	1.54854885359529	2.12248686580602e-65	0.136564212878318	1.14632848446398	0.385767821859261	0.903834716322796	FALSE
H7_MYOPIA	N14_MENORRHAGIA	PGS002211	60	1528	22935	445574	0.054522791581833	1.05603654488278	0.741629206482615	0.42760905687491	1.53358641869118	5.83354601635355e-62	0.357858722745365	1.43026354249903	0.00743861226954339	0.361928625484398	FALSE
H7_MYOPIA	N14_MENSIRREG	PGS002211	74	1514	17671	450838	0.721377729876074	2.05726561535286	1.63945387286671e-08	0.443272959215655	1.55779749149529	9.11746651217225e-66	-0.0411131776186173	0.959720504919669	0.727842286820924	0.971428423892343	FALSE
H7_MYOPIA	N14_ABNORMALBLEED	PGS002211	28	1560	11531	456978	0.078831221467493	1.08202168462604	0.700493642241794	0.441457810975174	1.55497242285442	3.22405003730237e-67	-0.0439124220193977	0.957037769238151	0.818320824060984	0.982392643397231	FALSE
H7_MYOPIA	N14_POSTMENBLEED	PGS002211	14	1574	10230	458279	0.131718333250016	1.14078695225689	0.627815615730005	0.445165568325156	1.56074858497075	6.51861772082717e-69	-0.507718500090431	0.601867173472613	0.0593334703358249	0.656190086469382	FALSE
H7_MYOPIA	N14_MENOPAUSOT	PGS002211	13	1575	6906	461603	0.520698521138615	1.68320299202087	0.074585742432933	0.441598975324556	1.55519194501879	6.8341545303689e-68	-0.0977202171940713	0.906902604017036	0.726335776509731	0.971295852060928	FALSE
H7_MYOPIA	N14_FIOTHNAS	PGS002211	51	1537	12782	455727	0.527459962764004	1.69462243323241	0.000610820568912008	0.441766962617034	1.55545321944769	2.29148443409411e-66	-0.0323662291208494	0.968151951707054	0.822235033974551	0.982937659951575	FALSE
H7_MYOPIA	O15_PREG_ECTOP	PGS002211	26	1562	6460	462049	0.559143775058562	1.74917417238146	0.00581906263818245	0.44422700650007	1.55928441314571	3.97892130365313e-68	-0.211112471093524	0.809682995827993	0.286310823816326	0.866422986821249	FALSE
H7_MYOPIA	O15_CONCEPT_ABNORM	PGS002211	62	1526	12802	455707	0.667334776830318	1.9490357767666	2.44015108153129e-06	0.440203640702356	1.55302344509708	1.99455901015726e-65	0.0252334288311133	1.02555448657092	0.845939243128834	0.985707913214532	FALSE
H7_MYOPIA	O15_ABORT_SPONTAN	PGS002211	60	1528	18922	449587	0.276065157158322	1.31793373404672	0.0452620906237825	0.445039818856374	1.56055233400477	6.14047807162095e-67	-0.108475290719619	0.897201063735723	0.413691698585755	0.912767771417166	FALSE
H7_MYOPIA	O15_ABORT_MEDICAL	PGS002211	131	1457	42814	425695	0.13737156441281	1.14725434822341	0.173314467442773	0.435156381048799	1.5452046807869	2.96252503138809e-61	0.0749947323867355	1.07787847302274	0.418190815625082	0.913716212208613	FALSE
H7_MYOPIA	O15_HYPTENSPREG	PGS002211	70	1518	16037	452472	0.461227662507209	1.58601988744585	0.000939764349206741	0.435510056411068	1.54575127826549	8.57130174573816e-64	0.123076376594806	1.13097079734721	0.321790727224714	0.881107895874798	FALSE
H7_MYOPIA	O15_EXIST_HYPERT_COMPLIC	PGS002211	16	1572	2349	466160	0.799904032837081	2.22532735989155	0.0157473173418425	0.436415373067197	1.54715130628266	3.04218403421944e-66	0.430735675351313	1.5383888621149	0.0921878763577333	0.713595585082442	FALSE
H7_MYOPIA	O15_GESTAT_HYPERT	PGS002211	38	1550	9103	459406	0.499215662622311	1.64742862398396	0.00414563061246022	0.442884432579836	1.55719236323846	3.06358901846909e-67	-0.0929215615240758	0.911264975728751	0.575930855938389	0.947747274241733	FALSE
H7_MYOPIA	O15_PRE_OR_ECLAMPSIA	PGS002211	35	1553	7887	460622	0.439487089382807	1.55191102269967	0.0261185669622761	0.437365727681631	1.54862234756052	9.63237237108419e-66	0.153685614841626	1.16612421699705	0.373088078888455	0.899132413472377	FALSE
H7_MYOPIA	O15_PREECLAMPS	PGS002211	33	1555	7273	461236	0.451327043863703	1.57039478609784	0.0270915707372488	0.43744079973835	1.54873861018922	7.67695902410725e-66	0.153535696161574	1.16594940629768	0.38571946766495	0.903834716322796	FALSE
H7_MYOPIA	O15_POOR_FETGRO	PGS002211	18	1570	3643	464866	0.578666816789182	1.78365890082744	0.0358036990453366	0.438717097213271	1.55071652330098	8.07183883281137e-67	0.160904078311466	1.17457229645212	0.490021301842354	0.930264018762096	FALSE
H7_MYOPIA	O15_HAEMORRH_EARLY_PREG	PGS002211	43	1545	10770	457739	0.489657855922449	1.6317578281587	0.00309552816889991	0.441908141503144	1.55567283210258	9.72566990298743e-67	-0.0349189664894801	0.965683665824599	0.823160324186026	0.982962983109348	FALSE
H7_MYOPIA	O15_PREG_GU_INFECT	PGS002211	19	1569	3049	465460	0.941240853820967	2.56315995269423	0.000130514269300111	0.441388320435667	1.55486437073618	1.44269998687792e-67	-0.0530445368373475	0.948337775576495	0.815678702659162	0.982144308056421	FALSE
H7_MYOPIA	O15_PREG_DM	PGS002211	57	1531	13052	455457	0.637983180060854	1.8926598732891	5.37863112956009e-06	0.446811986832322	1.56332034684331	1.47624842545177e-67	-0.156901391643867	0.854788343935446	0.245097995238727	0.846456030575985	FALSE
H7_MYOPIA	O15_PREG_MATERN_CARE	PGS002211	26	1562	7331	461178	0.302054858664414	1.3526354284472	0.171983419169	0.439041508721065	1.55121967519619	1.29639871036966e-66	0.119040686527338	1.12641574730113	0.5553848268223	0.94374344339626	FALSE
H7_MYOPIA	O15_ANTENAT_ABNORM	PGS002211	12	1576	1983	466526	0.995371952698855	2.70573055791875	0.000631225459128371	0.444388414577582	1.55953611455791	8.7794344630589e-69	-0.487305697053669	0.614279220891341	0.0992056273309534	0.725355033301133	FALSE
H7_MYOPIA	O15_TWIN_GEST	PGS002211	14	1574	2943	465566	0.582494852994862	1.79049989711521	0.0498279110489141	0.440408502146114	1.55334163231326	1.69227001430726e-67	0.0197821570766724	1.01997912058981	0.941451319262404	0.994984496351227	FALSE
H7_MYOPIA	O15_MAT_CARE_MALPRESENT	PGS002211	34	1554	5967	462542	0.929314331325895	2.5327719397234	1.89978161254303e-07	0.445356022197127	1.56104586388999	4.29187358482818e-68	-0.212538344008784	0.808529313471971	0.215341792475962	0.828471720238308	FALSE
H7_MYOPIA	O15_MATERN_CARE_FETAL_ABNORM	PGS002211	25	1563	4845	463664	0.751605283137708	2.12040113018664	0.000921654812460977	0.438888758584148	1.55098274427449	1.39542022513748e-66	0.144626121955549	1.15560743324249	0.470254223047911	0.926070041904734	FALSE
H7_MYOPIA	O15_MATERN_CARE_OTHER	PGS002211	40	1548	9128	459381	0.585535504815433	1.79595246937298	0.000882892870861534	0.439372415337582	1.5517330689884	4.22152003530483e-66	0.0806486497225126	1.08398996947469	0.614427665453699	0.954112845044701	FALSE
H7_MYOPIA	O15_AMNIOT_OTHER	PGS002211	20	1568	4298	464211	0.68810388096773	1.98993879298165	0.00293026420777662	0.443255400849083	1.55777013935602	4.386963743427e-68	-0.199672740371622	0.818998734447326	0.376819615317615	0.900412217831937	FALSE
H7_MYOPIA	O15_MEMBR_PREMAT_RUPT	PGS002211	28	1560	7265	461244	0.480077857278589	1.6162002302461	0.0190688379412524	0.44117526607105	1.55453313538243	3.86238562845072e-67	-0.0159762026149743	0.9841507399907	0.933531709794553	0.99439093386197	FALSE
H7_MYOPIA	O15_ANTEPART_HAEM_NAS	PGS002211	15	1573	2742	465767	0.812158346989202	2.25276499177717	0.00302907577849673	0.441613612606101	1.55521470896774	8.58439380077606e-68	-0.105098649246257	0.900235710631414	0.677893378300778	0.964592993212366	FALSE
H7_MYOPIA	O15_FALSE_LAB	PGS002211	76	1512	15095	453414	0.722099663976411	2.05875136179501	6.96445903444189e-09	0.445412705207226	1.5611343511763	2.36437377271465e-66	-0.0858056436961896	0.917772588775225	0.467925610269314	0.925374913300585	FALSE
H7_MYOPIA	O15_PREG_PROLONGED	PGS002211	24	1564	4345	464164	0.791671341249583	2.20708213277102	0.000391488095217792	0.440668311872218	1.55374525800797	3.57794309985822e-67	0.0305506872639436	1.03102214841612	0.884556667050922	0.989095995585984	FALSE
H7_MYOPIA	O15_PRETERM	PGS002211	37	1551	9503	459006	0.314413949870566	1.36945650557553	0.0879741873134633	0.439656904325786	1.55217458275908	2.66885668676224e-66	0.042132376888538	1.04303254301499	0.799576372759171	0.980373000581854	FALSE
H7_MYOPIA	O15_LABOUR_ABNORM_FORCES	PGS002211	14	1574	3654	464855	0.283447173393767	1.32769874064269	0.347911028151992	0.439980192271428	1.5526764632128	2.23110646266566e-67	0.0777202934307309	1.08082030384755	0.77542417048688	0.97764490129408	FALSE
H7_MYOPIA	O15_LABOUR_LONG	PGS002211	31	1557	8331	460178	0.158032470172569	1.17120422329351	0.484595395023255	0.434124945131518	1.54361172283783	5.51195119967325e-65	0.369746309859085	1.44736738524813	0.0499040627583585	0.634753417128354	FALSE
H7_MYOPIA	O15_LABOUR_MALPOS	PGS002211	43	1545	8112	460397	0.726091661106829	2.06698631734697	7.30741741686235e-06	0.444078144632616	1.55905231243198	2.23708754529109e-67	-0.11311126035907	0.89305129338076	0.470708399976337	0.926070041904734	FALSE
H7_MYOPIA	O15_LABOUR_PELVIC_ABNORM	PGS002211	18	1570	5621	462888	0.00528377401420054	1.00529775776626	0.985455117210544	0.437569189295324	1.54893746481841	1.74309842401487e-66	0.26914867433591	1.30884971894451	0.258695515502141	0.85323439613701	FALSE
H7_MYOPIA	O15_LABOUR_OBSTR_OTHER	PGS002211	12	1576	2447	466062	0.551667782886409	1.73614611945047	0.0953013143581812	0.439504561431026	1.55193813800077	2.72403586730315e-67	0.147074442177344	1.15844019663067	0.596611603934843	0.951421323709344	FALSE
H7_MYOPIA	O15_LABOUR_FETAL_STRESS	PGS002211	32	1556	8106	460403	0.571682218806692	1.77124416690066	0.00146618193997079	0.44893971193998	1.56665020405075	2.88260975354388e-69	-0.39669214248373	0.672541040579811	0.0256256911205673	0.534015192826267	FALSE
H7_MYOPIA	O15_DELIV_PERIN_LACER	PGS002211	23	1565	4327	464182	0.727881781028336	2.07068978456737	0.00114558585622424	0.441848207643097	1.55557959741877	1.62127753976076e-67	-0.0945364128746436	0.909794605785944	0.644684137818735	0.959410541614775	FALSE
H7_MYOPIA	O15_POSTPART_HEAMORRH	PGS002211	31	1557	8484	460025	0.443022814198595	1.5574078649488	0.0149103752358537	0.449002831953936	1.56674909415443	2.58837638464625e-69	-0.407485416792716	0.665321153843579	0.0235158520521972	0.521418569234926	FALSE
H7_MYOPIA	O15_RETAINED_PLAC_MEMB_NO_HEAMORRH	PGS002211	15	1573	4198	464311	0.294480356445452	1.34242859304145	0.299772498665926	0.440671522199201	1.5537502460463	1.63076572740961e-67	-0.00791020577714251	0.992120997571401	0.975260190046743	0.997931195004254	FALSE
H7_MYOPIA	O15_LABOUR_OTHER	PGS002211	12	1576	2689	465820	0.516850659648623	1.67673870486471	0.12420882198804	0.43938124009575	1.55174676271789	2.76936008403824e-67	0.192924100073498	1.21279073929773	0.515167485401048	0.934784803818822	FALSE
H7_MYOPIA	O15_DELIVERY_PROXY	PGS002211	573	1015	150811	317698	0.520495313738699	1.68286098746744	2.69306802912915e-19	0.446295082459806	1.56251246853629	2.76157939835454e-45	-0.00878326158808886	0.991255198569729	0.867425114257993	0.987807596380665	FALSE
H7_MYOPIA	O15_DELIV_SPONT	PGS002211	460	1128	121981	346528	0.477109788752193	1.61141034907447	4.94773604665954e-15	0.449589936570718	1.56766920985661	6.56209852627587e-51	-0.0243681932811671	0.975926314086673	0.662250183235817	0.962574396502122	FALSE
H7_MYOPIA	O15_DELIV_FORCEP_VAC	PGS002211	31	1557	7460	461049	0.559175047821058	1.74922887474526	0.00395521872886266	0.441654588873104	1.55527843716657	3.56860997827035e-67	-0.0360172950181617	0.964623610155997	0.845247689049983	0.985624794147975	FALSE
H7_MYOPIA	O15_DELIV_CAESAR	PGS002211	63	1525	12573	455936	0.749477395367818	2.11589395164018	7.27735108186324e-08	0.441787290157573	1.55548483830743	7.82875768684951e-66	-0.0203291295083144	0.97987611408415	0.874154146089225	0.988422581895111	FALSE
H7_MYOPIA	O15_OTHER_MATERN_DIS_ELSEWHERE	PGS002211	54	1534	11132	457377	0.744770918954664	2.10595894444169	7.16624874482215e-07	0.441522185712365	1.55507252701753	3.85160283524559e-66	-0.0141153041004608	0.985983849727403	0.918751001749079	0.992906163775982	FALSE
H7_MYOPIA	Q17_SEPTA_DEFEC	PGS002211	11	1577	1764	466745	0.591708499572671	1.80707316322949	0.0824044692063659	0.44108584140117	1.55439412798542	6.95113322639561e-68	0.0716205532048414	1.07424764689219	0.806416019598184	0.981004000273815	FALSE
H7_MYOPIA	Q17_VACTREL	PGS002211	24	1564	4930	463579	0.598543442826057	1.81946671210801	0.00551390748581738	0.443873029649607	1.55873256023751	3.5599225116263e-68	-0.14334332937162	0.866456537844163	0.483694392196792	0.928891042278317	FALSE
H7_MYOPIA	R18_MOUTH_BREAT	PGS002211	36	1552	13660	454849	0.428239818097604	1.53455405067602	0.0280672119039408	0.438284211101127	1.55004538492789	4.68460438981628e-66	0.172108890863984	1.18780716752083	0.319095339558315	0.879448279277191	FALSE
H7_MYOPIA	R18_VOICE_DISTU	PGS002211	21	1567	6997	461512	0.439738790387145	1.55230168942627	0.0809944829640534	0.439964692513152	1.55265239728945	3.92234084253846e-67	0.129763612884983	1.1385592107843	0.551277380110298	0.942700523519682	FALSE
H7_MYOPIA	R18_DYSPHAGIA	PGS002211	18	1570	5413	463096	0.644718288971597	1.9054501673293	0.0253726430101827	0.438776244191834	1.55080824621048	6.27108919396511e-67	0.287331223272163	1.33286561648101	0.236976261539607	0.841260152509069	FALSE
H7_MYOPIA	R18_MALAI_FATIG	PGS002211	21	1567	9300	459209	0.236700110240693	1.26706108215078	0.349856945733146	0.439557566749442	1.55202040115611	5.11646892927894e-67	0.168185569921545	1.18315614847102	0.443540677281139	0.919692865731612	FALSE
H7_MYOPIA	R18_COUGH	PGS002211	34	1554	14106	454403	-0.01450533367716	0.985599361849558	0.945190223508343	0.436297150872445	1.54696840947106	1.38022881974899e-65	0.265889620957301	1.30459105122802	0.138169026327245	0.770381987618547	FALSE
H7_MYOPIA	R18_DYSPNOEA	PGS002211	54	1534	27234	441275	-0.0513336394629638	0.949961672951516	0.76896085093203	0.429496326973323	1.53648344335664	8.83848482734446e-63	0.366650766467621	1.44289392417235	0.0090828484226736	0.392014378287437	FALSE
H7_MYOPIA	R18_ABDOMI_PELVIC_PAIN	PGS002211	277	1311	93135	375374	0.279114121975675	1.3219581997429	0.0001427791780709	0.444060472021477	1.55902476015018	1.82160730402721e-57	-0.00550214655635108	0.994512962528512	0.934044343354221	0.994533864501725	FALSE
H7_MYOPIA	R18_HEADACHE1	PGS002211	70	1518	25756	442753	0.0619643165977857	1.06392437960911	0.659679997440886	0.434108561489016	1.54358643306237	2.1210893669697e-63	0.17435874427869	1.19048256803364	0.152905553174274	0.786196003620284	FALSE
H7_MYOPIA	R18_PAIN_NOT_ELSEW_CLASSIFIED	PGS002211	19	1569	7190	461319	0.417710031906194	1.51848029972003	0.0856276126050559	0.442936560054809	1.5572735378601	4.31258425866638e-68	-0.0938460471369846	0.910422913666247	0.679262127115033	0.96476237150026	FALSE
H7_MYOPIA	R18_ABNORMALITI_HEART_BEAT	PGS002211	17	1571	9703	458806	-0.0426704480356311	0.958227123669776	0.876015279351779	0.440641248601454	1.55370320914835	1.5355252201317e-67	0.101987605298149	1.10736974612503	0.683129989106325	0.965455275552378	FALSE
H7_MYOPIA	R18_CARDIAC_MURMU_OTHER_CARDIAC_SOUNDS	PGS002211	11	1577	2802	465707	0.0447225076103813	1.04573763540767	0.907179344414723	0.439098783706003	1.5513085238241	2.70072315795904e-67	0.349188411257506	1.41791631657265	0.231214004812813	0.83813130149256	FALSE
H7_MYOPIA	R18_HAEMORRHAGE_RESPI_PASSA	PGS002211	11	1577	8525	459984	-0.457893855599159	0.632614621143695	0.28749144646267	0.437766369375715	1.54924291454555	6.27426223076521e-67	0.594854222095348	1.81276666437153	0.0605703750961451	0.658262483989365	FALSE
H7_MYOPIA	R18_ABNORMALITI_BREAT	PGS002211	101	1487	43250	425259	0.22761791897993	1.25560549074361	0.0577778083595328	0.43089843225707	1.53863926590287	2.52690482436506e-61	0.180190692833072	1.19744568566163	0.0843416671695477	0.702797439967755	FALSE
H7_MYOPIA	R18_PAIN_THROAT_CHEST	PGS002211	87	1501	40659	427850	0.283648907974315	1.32796661040962	0.0298154493341962	0.431491508371736	1.539552066754	5.23046844395716e-62	0.19522440582163	1.21558373995278	0.0788766213803884	0.693516937822269	FALSE
H7_MYOPIA	R18_NAUSEA_VOMITI	PGS002211	18	1570	6014	462495	0.257058066050199	1.29312021096249	0.33458817025742	0.440568936267884	1.55359086130573	1.94152895350976e-67	0.101963403056168	1.10734294561879	0.664270220011464	0.962680917992407	FALSE
H7_MYOPIA	R18_OTHER_SYMPTOMS_SIGNS_INVOLVI_DIGES_SYSTEM_ABDOMEN	PGS002211	13	1575	4465	464044	0.405498056579985	1.50004942352194	0.184860307804912	0.441240414863491	1.55463441463808	7.25566341687172e-68	0.0843414472396237	1.08800032510084	0.765138308552586	0.976381642163435	FALSE
H7_MYOPIA	R18_DISTU_SKIN_SENSA	PGS002211	27	1561	7594	460915	0.566536706997886	1.76215361694665	0.00949126523629834	0.440197666887901	1.55301416765088	5.76906015750379e-67	0.10095453716588	1.10622634843522	0.604811408061325	0.952748394342207	FALSE
H7_MYOPIA	R18_LOCALIZED_SWELL_MASS_LUMP_SKIN_SUBCU_TISSUE	PGS002211	17	1571	8224	460285	0.212706430692968	1.23702144640451	0.422585121379605	0.441742540691708	1.55541523274917	7.63410324542382e-68	-0.00129714735609118	0.998703693575897	0.995771393580525	0.999578857774239	FALSE
H7_MYOPIA	R18_OTHER_SYMPTOMS_SIGNS_INVOLVI_NERVOUS_MUSCULOS_SYSTEMS	PGS002211	44	1544	12714	455795	0.434924055341163	1.54484573171416	0.0204907784426247	0.432860329819855	1.5416608816097	4.11815463536703e-64	0.330360780522711	1.39147005320913	0.0289311080569836	0.551176873705134	FALSE
H7_MYOPIA	R18_POLYURIA	PGS002211	11	1577	5238	463271	0.0980654846535235	1.10303501460928	0.804695878326704	0.438726474502696	1.55073106488682	3.40759208040605e-67	0.426228080517286	1.5314700337797	0.15852164570525	0.791287476700161	FALSE
H7_MYOPIA	R18_OTHER_SYMPTOMS_SIGNS_INVOLVI_COGNITIVE_FUNCTIONS_AWARE	PGS002211	15	1573	8955	459554	0.128227616583284	1.1368117304525	0.643892867879357	0.442127564549083	1.5560142200267	4.8285694379625e-68	-0.0422169372611893	0.958661788549875	0.871182154341268	0.988103291287884	FALSE
H7_MYOPIA	R18_DIZZI_GIDDI	PGS002211	66	1522	23005	445504	0.592113391588271	1.80780498086844	1.11524044927219e-05	0.445876730600773	1.56185892525537	6.21421854150081e-67	-0.0929547102321345	0.911234768972767	0.456163528679945	0.92255325144671	FALSE
H7_MYOPIA	R18_FEVER_OTHER_UNKNO_ORIGIN	PGS002211	48	1540	15943	452566	0.404548194234855	1.49862525954565	0.00933732521200379	0.444410875524225	1.55957114360876	2.49827943264435e-67	-0.0834755334177175	0.919913593537531	0.571027106371158	0.946867582547203	FALSE
H7_MYOPIA	R18_SYNCO_COLLAP	PGS002211	23	1565	12094	456415	0.115444672443637	1.12237241470734	0.621640096755535	0.440691741445769	1.55378166202324	3.00261651022697e-67	0.0689102914039031	1.07134009642135	0.739634556714456	0.973478337983055	FALSE
H7_MYOPIA	R18_CONVU_NOT_ELSEW_CLASSIFIED	PGS002211	33	1555	7355	461154	0.688185741525469	1.99010169714873	0.000103619030093841	0.451604801636923	1.57083103603981	4.41584006415538e-70	-0.456766862447407	0.633327975386592	0.00863364413501055	0.384840995208908	FALSE
H7_MYOPIA	R18_ENLARGED_LYMPH_NODES	PGS002211	18	1570	4431	464078	0.793175040897735	2.21040341787932	0.00218844675830484	0.441522342827706	1.5550727713433	9.57496915440304e-68	0.0466788447160093	1.04778545320441	0.846801688216853	0.985854146324375	FALSE
H7_MYOPIA	R18_OEDEMA_NOT_ELSEW_CLASSIFIED	PGS002211	22	1566	6724	461785	0.702245838569669	2.01828035324841	0.00465436874401797	0.439503696580169	1.55193679580632	5.95189505732268e-67	0.161363456696897	1.17511199353033	0.443902675056308	0.919892099923567	FALSE
H7_MYOPIA	R18_SYMPTOMS_SIGNS_CONCERNI_FOOD_FLUID_INTAKE	PGS002211	13	1575	2108	466401	1.11758688164835	3.0574672637342	0.000111345790988237	0.44305362115527	1.55745584468447	2.05356782829443e-68	-0.162349399590547	0.850144112636499	0.569369523148439	0.946656207559556	FALSE
H7_MYOPIA	R18_ABNORMAL_FINDI_SECRE_SMEARS_CERVIX_UTERI_VAGINA_VULVA	PGS002211	65	1523	17446	451063	0.592082540368811	1.80774920874056	3.24101484463235e-05	0.437110355046326	1.54822692228308	2.09066904137131e-64	0.0992373738844149	1.10432840717258	0.433177686604743	0.917782894391661	FALSE
H7_MYOPIA	R18_ABNORMAL_FINDI_DIAGNOST_IMAGI_LUNG	PGS002211	19	1569	10558	457951	0.206742259653347	1.22966559649674	0.487440708155201	0.437112659833595	1.54823049062089	2.12280576322242e-66	0.403087302782475	1.49643752912109	0.0861334739726676	0.705986399382143	FALSE
H7_MYOPIA	ST19_CONCUSSION	PGS002211	57	1531	19429	449080	0.227344914065754	1.25526275106131	0.105257542716699	0.446810328993716	1.56331775511264	1.28373049433128e-67	-0.135537716560706	0.873246226463047	0.316097298520985	0.878610142390874	FALSE
H7_MYOPIA	ST19_OPEN_WOUND_HEAD	PGS002211	27	1561	13465	455044	0.235028334702607	1.26494461005445	0.236107460622976	0.445475597518166	1.56123253761089	1.42888999341074e-68	-0.22291204462242	0.800185226793225	0.261968212154778	0.855176693233122	FALSE
H7_MYOPIA	ST19_FRACT_SKULL_FACIAL_BONES	PGS002211	13	1575	5894	462615	0.0818800271257078	1.08532559238756	0.797951479701549	0.440380569808886	1.55329824445692	1.22364589746361e-67	0.184315599698792	1.20239523879661	0.527516040813748	0.937424850653092	FALSE
H7_MYOPIA	ST19_INTRACR_INJURY	PGS002211	35	1553	16188	452321	0.0829059923310771	1.0864396700866	0.650240375830635	0.44241708187007	1.55646477831417	2.85901047915413e-67	-0.0297743019845314	0.970664585898461	0.861694151233571	0.987260486561177	FALSE
H7_MYOPIA	ST19_DISLO_SPRAIN_STRAIN_JOINTS_LIGAM_NECK_LEVEL	PGS002211	13	1575	4319	464190	0.267373899495365	1.30652886549861	0.369466370145756	0.441957807178467	1.55575009756307	4.99326594544682e-68	-0.02660052849376	0.973750149279216	0.920130060876857	0.993085819618008	FALSE
H7_MYOPIA	ST19_SUPERF_INJURY_ABDOMEN_LOWER_BACK_PELVIS	PGS002211	16	1572	3588	464921	0.846552050998448	2.33159376020186	0.000790334306356386	0.445616146637	1.5614519828894	4.80381968737523e-69	-0.375989967126924	0.686609221670919	0.136019378820778	0.768809946222139	FALSE
H7_MYOPIA	ST19_FRACT_SHOUL_UPPER_ARM	PGS002211	28	1560	9107	459402	0.446180298268556	1.56233312709925	0.0330167783347019	0.441336160741206	1.55478327160075	3.00450475352052e-67	0.0233055982039242	1.02357929575027	0.90230085263908	0.991187348989179	FALSE
H7_MYOPIA	ST19_DISLO_SPRAIN_STRAIN_JOINTS_LIGAM_SHOUL_GIRDLE	PGS002211	22	1566	7953	460556	0.557351331563837	1.74604168475725	0.0129348359612993	0.443383357395367	1.55796947899609	4.33878323993931e-68	-0.0985391799594895	0.906160188599272	0.639821566417201	0.958830352203012	FALSE
H7_MYOPIA	ST19_INJURY_MUSCLE_TENDON_SHOUL_UPPER_ARM_LEVEL	PGS002211	19	1569	9711	458798	0.418563977088522	1.51977755246897	0.119139837338253	0.439866787881421	1.55250039286937	3.355105193343e-67	0.159655663225663	1.17310685760617	0.491656653584794	0.930778689944762	FALSE
H7_MYOPIA	ST19_FRACT_FOREA	PGS002211	43	1545	16316	452193	0.272876044164012	1.31373738931514	0.101460180568329	0.443541595696595	1.55821602894612	2.70898030076975e-67	-0.0728092179899631	0.929778198059454	0.640976574507452	0.958988037186062	FALSE
H7_MYOPIA	ST19_SUPERF_INJURY_WRIST_HAND	PGS002211	15	1573	5101	463408	0.346830302127844	1.41457665435299	0.205823610397944	0.442435800029783	1.55649391274315	3.89429270547961e-68	-0.0691228245884117	0.933212051652606	0.79078122898808	0.979059633046874	FALSE
H7_MYOPIA	ST19_OPEN_WOUND_WRIST_HAND	PGS002211	32	1556	12897	455612	0.391732684162082	1.4795421534847	0.0378100234036862	0.443640909803182	1.55837078946372	8.60414171362284e-68	-0.0875470494876176	0.916175765036501	0.628022244461255	0.956560002386268	FALSE
H7_MYOPIA	ST19_FRACT_WRIST_HAND_LEVEL	PGS002211	25	1563	10242	458267	0.303138653846314	1.35410220290539	0.144957118863588	0.444543797042062	1.5597784579503	2.45033646362335e-68	-0.172580083981404	0.841490896171993	0.391279064400702	0.90527264044621	FALSE
H7_MYOPIA	ST19_DISLO_SPRAIN_STRAIN_JOINTS_LIGAM_WRIST_HAND_LEVEL	PGS002211	19	1569	8388	460121	0.0904052328359241	1.09461776890451	0.718093004072256	0.441625085213125	1.55523255143729	1.01534628735913e-67	0.00823362758132771	1.00826761711458	0.971556969619546	0.997529015901026	FALSE
H7_MYOPIA	ST19_SUPERF_INJURY_LOWER_LEG	PGS002211	16	1572	6009	462500	0.11654939748507	1.12361301275338	0.696773525621295	0.439420022863109	1.5518069449186	3.59740650651616e-67	0.212198844913774	1.23639371123795	0.387464523664573	0.904553959409671	FALSE
H7_MYOPIA	ST19_FRACT_LOWER_LEG_INCLU_ANKLE	PGS002211	38	1550	17459	451050	-0.016687009493928	0.98345144743521	0.933954638377872	0.435044873903015	1.54503238902935	5.00259627503833e-65	0.284952149218514	1.32969839949159	0.0888831181254906	0.708580198655826	FALSE
H7_MYOPIA	ST19_DISLO_SPRAIN_STRAIN_JOINTS_LIGAM_KNEE	PGS002211	60	1528	23261	445248	0.234773576568476	1.26462239617086	0.110225899254288	0.438757467481425	1.55077912740652	3.85321503267737e-65	0.0830745071472778	1.08662276669473	0.526798767450738	0.937375448008833	FALSE
H7_MYOPIA	ST19_SUPERF_INJURY_ANKLE_FOOT	PGS002211	11	1577	2990	465519	0.532895577288277	1.70385882754171	0.0847359888379283	0.44307968910674	1.55749644489703	1.67621927960407e-68	-0.176843775731202	0.837910676281213	0.565670798295363	0.946013017251544	FALSE
H7_MYOPIA	ST19_FRACT_FOOT_ANKLE	PGS002211	18	1570	6516	461993	0.346190063692518	1.4136712778685	0.167353531833375	0.442781758914966	1.55703248879921	4.0099005976184e-68	-0.0944076105209489	0.909911797019639	0.693726489344311	0.967549406284308	FALSE
H7_MYOPIA	ST19_DISLO_SPRAIN_STRAIN_JOINTS_LIGAM_ANKLE_FOOT_LEVEL	PGS002211	35	1553	12039	456470	0.155973157088434	1.16879482881255	0.426664523667214	0.438310461887837	1.55008607537276	4.30856727393861e-66	0.162849331560152	1.17685936076606	0.345984654926492	0.889779532183654	FALSE
H7_MYOPIA	ST19_POISO_MEDICI	PGS002211	22	1566	7215	461294	0.259459481161402	1.2962292609434	0.24766062329095	0.443064465842744	1.55747273489795	5.36311071048739e-68	-0.0846764794782483	0.918809490048413	0.689784824464497	0.966523026218378	FALSE
H7_MYOPIA	ST19_ADVER_EFFEC_NOT_ELSEW_CLASSIFIED	PGS002211	19	1569	5590	462919	0.38441702696069	1.46875782559481	0.13838738738226	0.44059742117418	1.55363511582613	2.01059667578771e-67	0.10259532403392	1.10804291999664	0.659737147391566	0.961987217232375	FALSE
H7_MYOPIA	ST19_COMPLICATIO_PROCED_NOT_ELSEW_CLASSIFIED	PGS002211	61	1527	25056	443453	0.31506111093169	1.37034305133885	0.0320062469481874	0.438716234645081	1.55071518570281	3.70413738490765e-65	0.0917048434279261	1.09604127054972	0.490686027148649	0.930622163314438	FALSE
H7_MYOPIA	VWXY20_SUICI_OTHER_INTENTI_SELF_H	PGS002211	24	1564	8600	459909	0.122773583791373	1.13062839936931	0.568150518372016	0.443116863322662	1.55755434468235	6.1124233190826e-68	-0.0880002252285663	0.915760670467839	0.667881042533455	0.963151285340829	FALSE
H7_MYOPIA	VWXY20_TRANSPO_ACCIDENTS	PGS002211	33	1555	16106	452403	0.0390975712264203	1.03987194028099	0.829774527601983	0.445484658730143	1.56124668433395	2.74799220409499e-68	-0.18267297147315	0.833040539216426	0.300892137493284	0.873776033677473	FALSE
H7_MYOPIA	VWXY20_OTHER_EXTER_CAUSES_ACCIDENTAL_INJURY	PGS002211	272	1316	116049	352460	0.248857577227771	1.28255935440252	0.00118458850433746	0.425648942142418	1.53058335749209	3.49624931220032e-53	0.0987946705178843	1.10383962546961	0.140563277193513	0.773308516207881	FALSE
H7_MYOPIA	VWXY20_SURGI_OTHER_MEDICAL_PROCED_CAUSE_ABNORMAL_REACTION_PATIENT_COMPLICATION_WO_MENTION_MISAD_TIME_PROCED	PGS002211	42	1546	16251	452258	0.410980794837796	1.50829638920309	0.0216454806111302	0.438407131297036	1.55023592852086	7.92466645589253e-66	0.141826580309834	1.15237678638224	0.37229056815571	0.898680665838589	FALSE
H7_MYOPIA	VWXY20_SURGI_OPERA_OTHER_SURGI_PROCED_CAUSE_ABNORMAL_REACTION_PATIENT_COMPLICATION_WO_MENTION_MISAD_TIME_PROCED	PGS002211	40	1548	15165	453344	0.430103574588498	1.5374167526096	0.0190158932368897	0.438509208597512	1.55039418049638	6.10616369700924e-66	0.145547169038866	1.15667229241577	0.371843008592846	0.898418375159857	FALSE
H7_MYOPIA	VWXY20_UNSPE_FALL	PGS002211	29	1559	11967	456542	0.271745824548626	1.31225341631394	0.184602874253533	0.441476079303079	1.55500082986	2.91317869058673e-67	0.0173089821216554	1.01745965060337	0.926811201071097	0.99389564759919	FALSE
H7_MYOPIA	VWXY20_EXPOS_OTHER_SPECIFE_FACTO	PGS002211	58	1530	21815	446694	0.39529305886187	1.48481926661076	0.00852469626714503	0.439049600380199	1.55123222718782	2.42205528568061e-65	0.0793856826030887	1.0826217899502	0.555467138684138	0.94374344339626	FALSE
H7_MYOPIA	Z21_OTHER_SPECIAL_EXAM_INVES_PERSONS_WO_COMPLA_REPOR_DIAGNOSIS	PGS002211	311	1277	93658	374851	0.63218774839426	1.88172281542302	7.23564366433326e-19	0.447053689232271	1.56369825079134	8.69908692391861e-57	-0.0188016022391034	0.98137404534302	0.767864622408176	0.976560519336802	FALSE
H7_MYOPIA	Z21_MEDICAL_OBSER_EVALU_SUSPECTED_DISEA_CONDI	PGS002211	152	1436	54292	414217	0.354414966056769	1.42534653420761	0.000148095531342003	0.445704783029987	1.56159039049487	3.26256731572569e-63	-0.0389989265862991	0.961751741503309	0.648276892485454	0.959806489155511	FALSE
H7_MYOPIA	Z21_EXAM_OBSER_OTH_REASO	PGS002211	67	1521	23090	445419	0.297999515207033	1.34716113478515	0.0455696071699556	0.431665707972786	1.53982027947042	7.3863932197723e-63	0.2449054871827	1.27750056732124	0.0499339218748931	0.634877839757435	FALSE
H7_MYOPIA	Z21_FOLLOW__EXAM_TREAT_CONDI_OTH_MALIG_NEOPLASMS	PGS002211	58	1530	22088	446421	-0.0910363797941068	0.912984496107105	0.609526836366896	0.42381100265363	1.5277728214872	5.32369563756436e-61	0.491307404154307	1.63445171263431	0.000251566979261436	0.0575329405644911	FALSE
H7_MYOPIA	Z21_CONTACT_W_EXPOS_COMMUNICAB_DISEA	PGS002211	13	1575	5332	463177	0.426806531984634	1.53235617113696	0.129242339840093	0.444120395519807	1.55911818516694	9.87495765731193e-69	-0.290279099093232	0.748054757036128	0.310142031480412	0.876869752954108	FALSE
H7_MYOPIA	Z21_SUPERV_HIGH_R_PREGNAC	PGS002211	85	1503	18275	450234	0.759218229469139	2.13660523241052	8.8267961629586e-11	0.449231826280468	1.56710791189014	4.73882999020302e-67	-0.143458530777884	0.866356726581846	0.198817618022599	0.819825128098971	FALSE
H7_MYOPIA	Z21_OUTCO_DELIV	PGS002211	60	1528	14247	454262	0.520926494853933	1.68358676180365	0.000320230765089809	0.440301173083934	1.55317492255918	1.49975060689905e-65	0.0138581007091583	1.01395456929549	0.916634566525749	0.992850664644223	FALSE
H7_MYOPIA	Z21_OTHER_MEDICAL_CARE	PGS002211	19	1569	4924	463585	0.505282095562421	1.65745301465909	0.0799321278781154	0.438040515278879	1.54966769136633	1.14052983687444e-66	0.312023819116986	1.36618723401548	0.186974911992713	0.812738823542307	FALSE
H7_MYOPIA	Z21_PERSONAL_HISTORY_OTH_DISEA_CONDI	PGS002211	16	1572	3122	465387	0.649939978137266	1.91542585813561	0.0112002961609099	0.444256640754258	1.55933062206104	1.38496947342303e-68	-0.228305717367602	0.795880908022786	0.345297581441296	0.889487524848893	FALSE
H7_MYOPIA	Z21_PRESENCE_OTH_FUNCTIONAL_IMPLANTNTS	PGS002211	11	1577	11612	456897	-0.29018553306666	0.748124752821964	0.43427006475013	0.440179136999156	1.55298539073775	1.2338305026239e-67	0.226436848240179	1.25412340723284	0.460786565198796	0.923594176249619	FALSE
H7_MYOPIA	ALCOHOLMENTAL	PGS002211	37	1551	15568	452941	0.304266420443196	1.35563017557492	0.0766028424469963	0.445942032826166	1.56196092144919	3.22217186138856e-68	-0.168980822870521	0.844525098797911	0.308370830389008	0.876381508553317	FALSE
H7_MYOPIA	ALCOHOLACUTE10	PGS002211	11	1577	4766	463743	0.294578993064874	1.34256101219027	0.338410890542822	0.443112068863328	1.55754687706929	1.67075778677296e-68	-0.185780474416438	0.830455881284909	0.539741990103794	0.940234621003842	FALSE
H7_MYOPIA	T1D_ICD9_10	PGS002211	72	1516	12285	456224	0.179279639050001	1.19635524504014	0.147060603966115	0.455473663139635	1.57692013510771	1.3807506217186e-69	-0.304608262957285	0.737412189488521	0.0119253649512107	0.427969765029209	FALSE
H7_MYOPIA	GEST_DIABETES	PGS002211	50	1538	12996	455513	0.510100744702888	1.66545897266376	0.000942179801409266	0.441989610105602	1.55579957575684	1.77142221786153e-66	-0.0276612484033666	0.972717820711417	0.849516901092718	0.986047612699133	FALSE
H7_MYOPIA	KRA_PSY_SCHIZODEL	PGS002211	51	1537	12834	455675	0.266242966429464	1.30505210401966	0.11998369595329	0.433500834739535	1.54264863928691	5.24831967602521e-64	0.250189344449962	1.28426856279246	0.0757370489227671	0.6874489590313	FALSE
H7_MYOPIA	KRA_PSY_MOOD	PGS002211	162	1426	46930	421579	0.385650248756809	1.4705702470877	3.24507709420938e-05	0.437545067672308	1.54890010238343	1.30496872474088e-60	0.0438429999795257	1.04481830551555	0.598919303200116	0.951810166470103	FALSE
H7_MYOPIA	KRA_PSY_ANXIETY	PGS002211	141	1447	38516	429993	0.382288940917495	1.46563550602603	0.000118831875035517	0.434634598771713	1.54439863067961	1.23100359573415e-60	0.0848621882430183	1.08856703902461	0.334939528106006	0.885506797673628	FALSE
H7_MYOPIA	KRA_PSY_EATING	PGS002211	17	1571	2995	465514	0.48677407409429	1.62705897307873	0.0498436520736659	0.444976854553296	1.56045407800799	7.82535321345691e-69	-0.323563276929787	0.723566171427957	0.186573006861409	0.812390827131144	FALSE
H7_MYOPIA	KRA_PSY_SLEEP_NONORG	PGS002211	11	1577	4077	464432	-0.0376748045810541	0.963026061639294	0.923113529306151	0.438903996482227	1.55100637817153	3.17966600225783e-67	0.370518421809309	1.44848534644271	0.206370448832639	0.825387686791137	FALSE
H7_MYOPIA	KRA_PSY_PERSON	PGS002211	46	1542	10213	458296	0.608237778539275	1.8371910070562	0.000118343132301443	0.4447867734888	1.56015749342419	1.9753500097811e-67	-0.0993929486677356	0.905386867551218	0.49493649943458	0.931164874486885	FALSE
H7_MYOPIA	KRA_PSY_MENTALRET	PGS002211	11	1577	1098	467411	1.01778547283057	2.76706024385114	0.00178929617028531	0.441802206060651	1.55550803994156	4.58871299653671e-68	-0.0507859664832871	0.950482083785989	0.849817168250643	0.986067116210416	FALSE
H7_MYOPIA	KRA_PSY_SPEELING	PGS002211	11	1577	2703	465806	0.124591261762925	1.13268538660871	0.6901629953457	0.443303278103615	1.55784472289889	1.50700412970913e-68	-0.225665690455005	0.797984831023877	0.451330720357687	0.92141350424587	FALSE
H7_MYOPIA	KRA_PSY_CHILDEMOT	PGS002211	13	1575	1725	466784	0.663759202236959	1.94207929807727	0.0309683270312456	0.441204591372437	1.55457872320358	7.78852037743581e-68	0.0691416758351765	1.07158801652158	0.797290695784769	0.980220309544005	FALSE
H7_MYOPIA	CONGEN_HEART_ARTER	PGS002211	19	1569	4032	464477	0.430795460997747	1.53848083843689	0.0828235966016304	0.442444158351022	1.55650692247365	6.30833734997198e-68	-0.0709563539012719	0.931502547692519	0.751601592808835	0.974717310755582	FALSE
H7_MYOPIA	ALLERG_ASTHMA	PGS002211	38	1550	9825	458684	0.280693240626976	1.32404737768815	0.126019232770978	0.43983756990502	1.5524550326122	2.20832932546575e-66	0.0806889334229116	1.08403363748141	0.6209678549252	0.95523943806949	FALSE
H7_MYOPIA	ALLERG_RHINITIS	PGS002211	44	1544	11633	456876	0.255848724552989	1.29155733224802	0.151027941654991	0.436949680445383	1.54797818152387	2.48975267319202e-65	0.177202520153732	1.19387285195931	0.251645338057962	0.849882420183715	FALSE
H7_MYOPIA	POLLENALLERG	PGS002211	27	1561	6351	462158	0.194350974816775	1.21452247496365	0.426602422484315	0.435927368368051	1.54639647337088	1.00770944319236e-65	0.339863256410751	1.40475548612218	0.0809588670625497	0.697000261178314	FALSE
H7_MYOPIA	CHILDHOOD_ALLERGY	PGS002211	40	1548	6960	461549	0.252063144310606	1.28667728106966	0.151657695753066	0.44239096033584	1.5564241215972	3.90319205787624e-67	-0.0254133754555383	0.974906826167797	0.877374363613301	0.988647925219458	FALSE
H7_MYOPIA	NONALLERG_ASTHMA	PGS002211	21	1567	6129	462380	0.331867850299581	1.39356867666052	0.199038573379865	0.439428666237636	1.55182035782519	5.16640844767863e-67	0.177920341865456	1.19473014746934	0.430674319138495	0.917198392311545	FALSE
H7_MYOPIA	ASTHMA_CHILD	PGS002211	42	1546	7470	461039	0.194954819480842	1.2152560793488	0.289263562259037	0.437008086187399	1.54806859497849	2.10422156034364e-65	0.174443235580456	1.19058315770496	0.262485000932245	0.855599502166207	FALSE
H7_MYOPIA	ASTHMA_NAS	PGS002211	40	1548	17602	450907	0.0941967069974423	1.09877586156134	0.630424214603285	0.434124027639833	1.54361030658756	1.12036152347837e-64	0.318499600032579	1.3750630712033	0.0507105849889505	0.637342256189393	FALSE
H7_MYOPIA	INFLUENZA	PGS002211	11	1577	4426	464083	-0.0837002691729685	0.919706879290233	0.826606428923751	0.439313142108302	1.55164109548423	2.3225038488694e-67	0.331954036608337	1.39368878837668	0.267632221493042	0.858986325974795	FALSE
H7_MYOPIA	PNEUMOBACTKNOWN	PGS002211	33	1555	10865	457644	0.228073113227876	1.25617716524229	0.297859356028589	0.434928978173103	1.54485333674878	3.38934406340246e-65	0.340058101908689	1.40502922307169	0.0564311078215063	0.652120176064145	FALSE
H7_MYOPIA	ASTHMA_HOSPITAL_MAIN	PGS002211	106	1482	33928	434581	0.187757072917202	1.20654037841119	0.0969942258541508	0.435328846119073	1.54547119760252	2.5814760715541e-62	0.0988437243544418	1.10389377436627	0.327786081480166	0.882417823829927	FALSE
H7_MYOPIA	COPD_MODE	PGS002211	13	1575	8060	460449	0.148200568323115	1.15974548124403	0.648386117222343	0.439969626727106	1.55266005842747	1.74567290144549e-67	0.226184084342324	1.25380645017137	0.417977597332487	0.913703860533985	FALSE
H7_MYOPIA	PULMONARYDG	PGS002211	378	1210	136947	331562	0.232929806899812	1.26229287196746	0.000616603037247206	0.415144516130875	1.51458960750671	8.266909167923e-47	0.116365212255692	1.12340607889056	0.0502182579249508	0.63594492720775	FALSE
H7_MYOPIA	VOCALCORDDYS	PGS002211	19	1569	4295	464214	0.889755603754184	2.43453458746367	0.000464809486677279	0.441253499402182	1.55465475644531	1.30230410070369e-67	0.0640103866713795	1.06610347197042	0.781710550379058	0.978256497102834	FALSE
H7_MYOPIA	ASTHMA_MODE	PGS002211	120	1468	38503	430006	0.201665966536812	1.22343927019266	0.0608433994940414	0.433144689656896	1.54209933038242	3.94331872096748e-61	0.116018523324868	1.12301667394328	0.223217561832741	0.83246963886698	FALSE
H7_MYOPIA	COPD_EARLY	PGS002211	15	1573	6132	462377	0.396862446333036	1.48715135285954	0.17831310002355	0.44042039653472	1.55336010847216	1.52804898703103e-67	0.166924085039575	1.18166455588526	0.527445580798299	0.937424850653092	FALSE
H7_MYOPIA	COPD_HOSPITAL	PGS002211	17	1571	9560	458949	0.232245657175166	1.26142956999425	0.419532023358317	0.43923948935822	1.55152681705891	4.24343360977895e-67	0.24784661192833	1.28126338660036	0.309590455830881	0.876693301912706	FALSE
H7_MYOPIA	THYROIDITIS_ILD	PGS002211	11	1577	3098	465411	0.347321540543898	1.41527171945542	0.279674194944429	0.442124551239936	1.55600953128188	3.18081971727628e-68	-0.0525352385850668	0.94882088536121	0.864993047979781	0.987807596380665	FALSE
H7_MYOPIA	MUCOPROCT	PGS002211	15	1573	3905	464604	0.315647338008252	1.37114661905328	0.383070555843184	0.436597449075061	1.54743303106295	2.11764620185767e-66	0.536189773746482	1.7094809283248	0.0406507758061113	0.601530268739528	FALSE
H7_MYOPIA	ULCERNAS	PGS002211	14	1574	4266	464243	0.371664702366673	1.45014666902194	0.24906494898587	0.439553785250422	1.55201453220358	2.62934758551127e-67	0.230293503143765	1.25896946720492	0.382935523508431	0.903066228908635	FALSE
H7_MYOPIA	COLITNONINFNAS	PGS002211	11	1577	3330	465179	0.480108175384189	1.61624923111815	0.154179789112308	0.441310251536572	1.55474298892465	5.88703567252067e-68	0.0483288151913322	1.04951569529832	0.87085450051348	0.98808205297636	FALSE
H7_MYOPIA	RHEUMA_SEROPOS_OTH_ICD10	PGS002211	12	1576	7875	460634	-0.193618249660931	0.823972395977647	0.559851818300366	0.440760814027215	1.55388898944028	9.14157196475767e-68	0.122637009627452	1.13047399528501	0.674280106324844	0.963972606276663	FALSE
H7_MYOPIA	RHEUMA_SEROPOS_OTH	PGS002211	12	1576	8336	460173	-0.300450689350837	0.740484417025277	0.365003132041398	0.44082207735058	1.55398418876	8.8705992306254e-68	0.114274015506753	1.121059270425	0.694131230175855	0.967591212523839	FALSE
H7_MYOPIA	RHEUMA_SEROPOS_WIDE	PGS002211	12	1576	8426	460083	-0.310028221404402	0.733426257613203	0.34987155426343	0.440812177355669	1.55396880440059	8.93997875840158e-68	0.115193568723799	1.12209061820052	0.691690252183396	0.966960179119659	FALSE
H7_MYOPIA	PRIM_KNEEARTHROSIS	PGS002211	15	1573	13332	455177	-0.1493504860183	0.861267199881974	0.613554596593167	0.440581489235358	1.55361036360369	1.38733805080954e-67	0.11492882489411	1.1217935909528	0.659469686527987	0.961987217232375	FALSE
H7_MYOPIA	FALLS	PGS002211	160	1428	71906	396603	0.191038280759697	1.21050579027563	0.0441258168193031	0.43257928166966	1.5412276615514	2.36906626179782e-59	0.0933509129395364	1.0978469163702	0.264442388559826	0.857081825286004	FALSE
H7_MYOPIA	K11_GINGIVITIS_PERIODONTAL	PGS002211	167	1421	68261	400248	0.341547540168905	1.40712348660421	0.000192359530453328	0.442605373056316	1.55675787450648	7.82621867113685e-62	-0.00173768809042441	0.998263820815396	0.983247017423278	0.998782653969109	FALSE
H7_MYOPIA	AB1_SEPSIS_EXPLICIT	PGS002211	12	1576	8495	460014	-0.240891166789143	0.785927156709956	0.421814541532374	0.442854324535232	1.55714547992712	2.14767573367039e-68	-0.161068618626759	0.851233658618377	0.581494133493944	0.948540995533101	FALSE
H7_MYOPIA	AB1_SEPSIS_CONDITION	PGS002211	50	1538	24641	443868	0.265624213314145	1.30424484873626	0.0872824675134555	0.442828805922195	1.55710574424118	1.00054133305825e-66	-0.0306196560684413	0.969844377358829	0.8299027259732	0.983770275480525	FALSE
H7_MYOPIA	O15_POSTPART_HAEMORRH_PLACENTA	PGS002211	20	1568	3854	464655	0.756836943736	2.13152341788083	0.00080455230153192	0.446774838432237	1.56326227307229	3.79195480389398e-69	-0.462667355153156	0.629602031549834	0.0402424153843338	0.600918860635564	FALSE
H7_MYOPIA	N14_HYPERTROPHYBREAST_BOTH	PGS002211	24	1564	5905	462604	0.729524815816664	2.07409479642971	0.000606213853609572	0.444297171403246	1.55939382402394	2.6397046760783e-68	-0.140948355300172	0.868534165725701	0.494931420576883	0.931164874486885	FALSE
H7_MYOPIA	J10_ASTHMA_OTHER_THAN_NONALLERGIC	PGS002211	92	1496	31285	437224	0.259304203562578	1.2960280012022	0.0343441821951214	0.434193073792133	1.54371689061945	1.40665652564365e-62	0.138120151260134	1.14811348926975	0.201621621763402	0.821076187236195	FALSE
H7_MYOPIA	K11_ANOMALI_DENTAL_ARCH_RELATIONS1	PGS002211	20	1568	6574	461935	-0.116491101665756	0.890038016797204	0.659641295766507	0.439872434156821	1.5525091587389	3.31082614966373e-67	0.153811181119688	1.16627065206819	0.511307546890127	0.93416273618964	FALSE
H7_MYOPIA	K11_EMBIMPACT_TEETH	PGS002211	31	1557	7585	460924	0.383303146669282	1.46712271602725	0.0472728201668252	0.443772236439153	1.55857545849605	6.94776904750195e-68	-0.112041979906243	0.894006726394032	0.542676931486008	0.940969093351042	FALSE
H7_MYOPIA	K11_ERUPTION	PGS002211	15	1573	3640	464869	0.30959958551334	1.36287928825059	0.274601699257976	0.441536126983569	1.5550942068565	7.05503445203217e-68	0.0265013022197136	1.0268555844524	0.919878738001381	0.99306691560619	FALSE
H7_MYOPIA	K11_IMPACTED_TEETH	PGS002211	21	1567	4902	463607	0.434435354140062	1.54409094819638	0.0663461395793828	0.442660179529046	1.55684319725257	5.54151710445157e-68	-0.083703844511118	0.91970359103302	0.71081106270013	0.969553111120319	FALSE
H7_MYOPIA	CD2_NEOPLASM	PGS002211	336	1252	144953	323556	0.250192460657406	1.28427256484595	0.000680338092743689	0.429489694060864	1.53647325203026	1.87548210627771e-51	0.0593654465707243	1.06116296825673	0.335172725433683	0.88557839027522	FALSE
H7_MYOPIA	AB1_INTESTINAL_INFECTIONS	PGS002211	136	1452	38246	430263	0.206058246023811	1.22882477606806	0.0386353055198508	0.437586736053512	1.548964643888	1.22906703505334e-61	0.0482312575163556	1.04941331198146	0.590018810235816	0.949866687284301	FALSE
H7_MYOPIA	AB1_SEPSIS	PGS002211	11	1577	7764	460745	-0.171837388001562	0.842116100217181	0.576095863655998	0.443477316080214	1.55811587063664	1.26806225072836e-68	-0.261786659023133	0.769675209454235	0.390223552800717	0.905060451289149	FALSE
H7_MYOPIA	AB1_VIRAL_SKIN_MUCOUS_MEMBRANE	PGS002211	42	1546	12681	455828	0.234183026584863	1.2638757939102	0.202012950650625	0.436541562152686	1.5473465522098	2.79576420000132e-65	0.197404377607839	1.21823656870498	0.208033881908045	0.825447908398852	FALSE
H7_MYOPIA	AB1_VIRAL_HEPATITIS	PGS002211	11	1577	2219	466290	0.779037679500005	2.17937399978093	0.0162645477569483	0.441884143934438	1.55563550018485	3.84417936337276e-68	0.00843847365015575	1.00847417792813	0.977940440027974	0.998151184138033	FALSE
H7_MYOPIA	AB1_OTHER_VIRAL	PGS002211	41	1547	10872	457637	0.165366842858895	1.17982585002216	0.355091260645679	0.439375117331475	1.55173726176734	3.82971244751133e-66	0.0897989057182743	1.09395427363567	0.572978246407215	0.947196615609089	FALSE
H7_MYOPIA	AB1_MYCOSES	PGS002211	15	1573	6547	461962	0.117994540692783	1.12523796833081	0.673299572421002	0.44177377081903	1.55546380932345	6.2096071334158e-68	-0.0048342961518476	0.995177370250608	0.985137155265778	0.998957052564691	FALSE
H7_MYOPIA	AB1_SEQULEAE_OF_INFECTIONS_AND_PARASITES	PGS002211	11	1577	2549	465960	0.169922067236889	1.18521248083756	0.665090602723543	0.439277222586473	1.55158536227899	2.36417089496131e-67	0.319885656551941	1.3769703078012	0.291587247384559	0.869511639061576	FALSE
H7_MYOPIA	AB1_BACT_BIR_OTHER_INF_AGENTS	PGS002211	17	1571	3244	465265	0.447258895577648	1.5640191645203	0.107967200382554	0.440391102504573	1.5533146049608	1.94147433374915e-67	0.123296544391258	1.13121982810878	0.612941030330541	0.954009866775898	FALSE
H7_MYOPIA	CD2_BENIGN_COLON	PGS002211	15	1573	11791	456718	0.0381054026257407	1.03884072364809	0.895472358586222	0.441281397790025	1.55469812941169	8.34182291619222e-68	0.0452822952989704	1.0463231903394	0.863780691908744	0.98775386198106	FALSE
H7_MYOPIA	CD2_BENIGN_LIPOMATOUS	PGS002211	20	1568	8706	459803	0.307791129751936	1.36041680866349	0.197052583426429	0.442620115354792	1.55678082486489	5.53309338407516e-68	-0.0624422393939711	0.939467325448402	0.78358135097788	0.978534978924725	FALSE
H7_MYOPIA	CD2_BENIGN_SKIN	PGS002211	21	1567	10452	458057	-0.0253444488006267	0.974974025550063	0.923566888992437	0.438573332795652	1.55049360146761	1.00198663437176e-66	0.228448581746971	1.25664890877912	0.291588257340465	0.869511639061576	FALSE
H7_MYOPIA	CD2_PRIMARY_LYMPHOID_HEMATOPOIETIC	PGS002211	14	1574	5562	462947	0.508765095763089	1.66323598904597	0.0736401018556239	0.442477594679358	1.55655896722025	3.49727660975263e-68	-0.0841763296950595	0.919269147354822	0.752687030543873	0.974825215291818	FALSE
H7_MYOPIA	CD2_INSITU_CERVIX_UTERI	PGS002211	12	1576	2592	465917	0.783563717154958	2.18926028453998	0.0137607123118887	0.440365257384462	1.55327445987705	1.42803127097821e-67	0.0708076543566832	1.0733747470551	0.808831733774588	0.981387945310955	FALSE
H7_MYOPIA	C3_FEMALE_GENITAL	PGS002211	13	1575	3838	464671	0.945358457575865	2.57373578834767	0.00211058374530566	0.440476938054046	1.5534479402958	1.49962903649377e-67	0.016810580668625	1.01695267358465	0.951246487832479	0.995834303945403	FALSE
H7_MYOPIA	D3_ANAEMIA_IRONDEF	PGS002211	25	1563	9560	458949	0.296906079643335	1.34568890593072	0.171483260512646	0.442254462336554	1.55621168731731	1.20308106858347e-67	-0.0313057028972224	0.969179246880746	0.876181483660967	0.988647925219458	FALSE
H7_MYOPIA	D3_OTHERANAEMIA	PGS002211	14	1574	8045	460464	0.249866342113483	1.28385380803299	0.358049193466974	0.444437266530533	1.55961230280376	9.20645375764312e-69	-0.29933059784878	0.741314292009388	0.257055692318289	0.852127016131346	FALSE
H7_MYOPIA	E4_OBESITY	PGS002211	50	1538	18768	449741	0.320935052139197	1.37841605281253	0.0393923656505281	0.44170129200125	1.55535107523092	1.97180579205405e-66	0.0149928251013082	1.01510578130845	0.917135129364735	0.992850664644223	FALSE
H7_MYOPIA	E4_DM1	PGS002211	72	1516	9867	458642	0.293795347512186	1.34150933234979	0.0182541676752207	0.455478642643481	1.57692798740714	1.37832016312223e-69	-0.302908006723663	0.738667045646648	0.0122838592365481	0.432199938087677	FALSE
H7_MYOPIA	E4_DM2	PGS002211	82	1506	54673	413836	-0.114236696656585	0.892046786399981	0.385604591593414	0.435535483367608	1.54579058251575	2.82909743562256e-63	0.116159505738447	1.12317501070555	0.303376501184058	0.87495553137748	FALSE
H7_MYOPIA	E4_DM2_STRICT	PGS002211	73	1515	49129	419380	-0.0766874793663227	0.926179258510406	0.593161645379958	0.4329850191518	1.54185312226004	6.1253182716312e-63	0.185324021246195	1.20360837163575	0.120168884999643	0.752439865854541	FALSE
H7_MYOPIA	E4_THYROID	PGS002211	160	1428	53343	415166	0.33182997684408	1.39351589839871	0.000671251557488303	0.429067432579339	1.5358245955195	1.81578519436087e-58	0.132161792047669	1.14129295645483	0.116222586124257	0.747268473763559	FALSE
H7_MYOPIA	E4_HYTHY_AI_STRICT	PGS002211	112	1476	38569	429940	0.322539215315317	1.3806290316008	0.00403422746043384	0.435598232116736	1.54588758198449	3.92817809690082e-62	0.09353951519767	1.09805399230459	0.342416474368346	0.888006126249222	FALSE
H7_MYOPIA	E4_NONTOXIC_THYROID	PGS002211	24	1564	9038	459471	-0.026267977064556	0.97407402513275	0.920830726847498	0.436214087218761	1.54683991795939	6.12405524327565e-66	0.368484254971346	1.44554188035122	0.0762840201493418	0.688738230758567	FALSE
H7_MYOPIA	E4_GLUCOPANCREAS	PGS002211	11	1577	1692	466817	0.617543690310181	1.85436754217721	0.0658075050408117	0.441382540252436	1.55485538336119	5.08887158731053e-68	0.0867050107753383	1.09057492441205	0.789968534221071	0.978968350417179	FALSE
H7_MYOPIA	E4_PCOS_BROAD	PGS002211	12	1576	3490	465019	0.32176361946352	1.37955863660164	0.298743541652121	0.441330084966043	1.55477382511586	7.33802260865875e-68	-0.0987313046364706	0.905986109588717	0.735100683418963	0.9726781266915	FALSE
H7_MYOPIA	E4_PCOS_CONCORTIUM	PGS002211	100	1488	34272	434237	0.279933777450855	1.32304219420959	0.0134338185422157	0.441175542491799	1.5545335650877	4.26537611653695e-64	-0.00383240293771121	0.996174931346125	0.97049037143433	0.997529015901026	FALSE
H7_MYOPIA	E4_HYPERCHOL	PGS002211	21	1567	18172	450337	-0.0722201737876394	0.930326039852143	0.778608561413017	0.43932268668033	1.5516559053051	5.70118911142387e-67	0.182685098732435	1.20043632963343	0.412629129125644	0.912613342160673	FALSE
H7_MYOPIA	E4_FLUIDELECTRO	PGS002211	12	1576	5196	463313	0.312508963435847	1.3668501927929	0.386374045415729	0.439422964793746	1.55181151023371	2.32740957492942e-67	0.295448796320891	1.34372928413979	0.309839135067182	0.876772701825859	FALSE
H7_MYOPIA	F5_ALCOHOL	PGS002211	40	1548	17935	450574	0.202317366446987	1.22423647804574	0.225418909370855	0.444934542213339	1.5603880529414	8.62354557461196e-68	-0.118520402914406	0.888233692915918	0.458075786865524	0.923161522033025	FALSE
H7_MYOPIA	F5_SCHIZO	PGS002211	53	1535	12893	455616	0.315247102769657	1.37059794766519	0.0587204711448397	0.433731046815888	1.54300381651472	5.42232377618414e-64	0.236044326743403	1.26623043679458	0.088137366501112	0.708250983821074	FALSE
H7_MYOPIA	F5_PHOBANX	PGS002211	13	1575	4223	464286	0.12690328651165	1.13530721295085	0.676820871183776	0.441498444644464	1.55503560837333	5.90459307711746e-68	0.0290009521301019	1.02942557462174	0.918754150985723	0.992906163775982	FALSE
H7_MYOPIA	F5_SLEEP	PGS002211	18	1570	4925	463584	0.346628478927312	1.41429118877297	0.244609660325872	0.437831515807331	1.54934384548075	1.27711258799319e-66	0.313524998810732	1.36823966669874	0.176242466524784	0.806281100250524	FALSE
H7_MYOPIA	F5_ALLANXIOUS	PGS002211	97	1491	23235	445274	0.516019578264137	1.67534577743865	8.53028310830783e-06	0.440308166494696	1.55318578458738	4.88381776232256e-64	0.029275461311483	1.0297082001834	0.779405995205534	0.977936805972732	FALSE
H7_MYOPIA	F5_BEHEMOCHILD	PGS002211	30	1558	6469	462040	0.313117895200826	1.36768276475729	0.107199933405978	0.443942688432996	1.55884114343313	6.74723983832201e-68	-0.109364756843071	0.896403388588706	0.545200679742481	0.941427304632241	FALSE
H7_MYOPIA	F5_UNSMENDIS	PGS002211	66	1522	17295	451214	0.32472256071591	1.38364671477044	0.0237662131403775	0.436572078567214	1.5473937723991	2.99856095701454e-64	0.119594600090568	1.12703985709688	0.336059365739445	0.885719691654584	FALSE
H7_MYOPIA	F5_SUBSNOALCO	PGS002211	15	1573	5944	462565	0.0783316075169632	1.08148122651907	0.791759267773523	0.439932234907409	1.55260200272793	2.17548157458371e-67	0.199552463482424	1.22085625812171	0.444875861680185	0.920014108264417	FALSE
H7_MYOPIA	F5_NEUROTIC	PGS002211	140	1448	37938	430571	0.398823032427189	1.49006990121964	6.08403551902411e-05	0.435462910789242	1.54567840457814	6.6072618228322e-61	0.0761559921514636	1.07913089697875	0.388841267810732	0.904984883513361	FALSE
H7_MYOPIA	F5_BEHAVE	PGS002211	41	1547	9479	459030	0.401709533058925	1.49437720245405	0.0256728810583722	0.439521587539671	1.55196456169306	3.42707735142228e-66	0.0750409723082574	1.07792831519108	0.638738670154139	0.958614748788373	FALSE
H7_MYOPIA	F5_EATING	PGS002211	18	1570	3786	464723	0.344724854245187	1.411601470078	0.157376167582351	0.444468908843522	1.55966165332516	1.21059793809189e-68	-0.259816187824903	0.77119332749919	0.278423781733885	0.863372366385801	FALSE
H7_MYOPIA	F5_PERSONALITY	PGS002211	45	1543	8698	459811	0.729472909563424	2.07398714073399	5.77384110367351e-06	0.444017392294119	1.55895759923522	2.74574749671721e-67	-0.0758236725077765	0.926979644145683	0.610686477409827	0.953711219602608	FALSE
H7_MYOPIA	F5_MENTRET	PGS002211	11	1577	1210	467299	0.917527737518628	2.50309442762882	0.00491993234748253	0.441848309958882	1.55557975657912	4.45558618172675e-68	-0.0577758517534431	0.943861488625288	0.831226806394777	0.983832047823596	FALSE
H7_MYOPIA	G6_DEMYEL	PGS002211	17	1571	2686	465823	1.00297367550072	2.72637714699618	7.11362083228925e-05	0.443370686536151	1.55794973830922	2.54938552515603e-68	-0.117589671910618	0.889060784392658	0.627559741272674	0.956481604309613	FALSE
H7_MYOPIA	FE_STRICT	PGS002211	19	1569	4658	463851	0.572122741745544	1.77202461247595	0.0187387613372256	0.442963892123343	1.55731610194884	3.87761977298002e-68	-0.104187779591372	0.901056081591258	0.656377012601813	0.961385471458519	FALSE
H7_MYOPIA	G6_MIGRAINE	PGS002211	62	1526	17622	450887	0.19058132140822	1.20995276469948	0.213096815683296	0.434007906084078	1.54343107056406	8.96788339197895e-64	0.207779797635249	1.23094208334543	0.117754183615497	0.749214773515134	FALSE
H7_MYOPIA	G6_NERPLEX	PGS002211	90	1498	42052	426457	0.130822327185066	1.13976525801932	0.284674512821012	0.437338867758614	1.54858075224211	1.68811330714019e-63	0.0823746963573595	1.08586260237465	0.448645472202582	0.921028235412242	FALSE
H7_MYOPIA	G6_POLYNEU	PGS002211	11	1577	4677	463832	0.252407477206521	1.28712040267025	0.519450885843281	0.439017917121132	1.55118307987387	2.84209202985022e-67	0.36790197560644	1.44470041615058	0.221416048194042	0.831822247602453	FALSE
H7_MYOPIA	G6_CPETAL	PGS002211	12	1576	2930	465579	0.194566580144305	1.21478436071062	0.617332469798877	0.438367420465946	1.55017436858606	4.69757123470412e-67	0.458582436396848	1.58183005020456	0.128737926096112	0.760427661955368	FALSE
H7_MYOPIA	G6_SLEEPAPNO_INCLAVO	PGS002211	69	1519	34181	434328	0.458989683501291	1.58247437710345	0.00136008588927535	0.436154207131943	1.54674729582395	4.85684202925226e-64	0.133458328698696	1.14277364427803	0.279945566253405	0.864215287594255	FALSE
H7_MYOPIA	H7_ALLERGICCONJUNCTIVITIS	PGS002211	108	1480	23733	444776	0.520857193529714	1.68347009105438	1.44728310095633e-06	0.4457944569317	1.56173043067695	3.55323847473006e-65	-0.0712337241476769	0.931244212430253	0.477883741811958	0.927538544283481	FALSE
H7_MYOPIA	H7_EYELIDDIS	PGS002211	22	1566	10691	457818	0.420010560413207	1.52197762824641	0.0715644098599438	0.44214637489339	1.55604348946521	9.85642030576564e-68	-0.0267323263277825	0.973621819575636	0.899949284893714	0.990938504525885	FALSE
H7_MYOPIA	H7_LACRIMALSYSTEM	PGS002211	33	1555	10478	458031	0.505697925784147	1.65814237703259	0.0128297875281464	0.439264751809515	1.55156601292465	1.85915116681178e-66	0.11471619325341	1.12155508749862	0.522216011759287	0.936239311883927	FALSE
H7_MYOPIA	H7_CONJUNCTIVITIS	PGS002211	127	1461	30735	437774	0.452221579285282	1.57180018835721	9.59098231750877e-06	0.442092364723218	1.55595944956108	2.55524734662605e-63	-0.0145183165134433	0.985586566057465	0.875997302926549	0.988647925219458	FALSE
H7_MYOPIA	H7_KERATITIS	PGS002211	37	1551	9880	458629	0.608908700341061	1.83842403214233	0.0022904312520748	0.437122715676043	1.54824605946106	1.14996724462826e-65	0.178768706810726	1.19574414470455	0.293045496930523	0.870523664385337	FALSE
H7_MYOPIA	H7_CORNEALOTH	PGS002211	11	1577	2000	466509	1.17766414345705	3.24678132300609	0.000276275038759744	0.442341450109579	1.55634706459435	2.77657805079898e-68	-0.139837758731865	0.869499292623722	0.653883585883395	0.960918090493941	FALSE
H7_MYOPIA	H7_IRIDOCYC_ANTER	PGS002211	16	1572	6000	462509	0.358825602134628	1.43164710360006	0.181002012949604	0.442719964359902	1.5569362756421	3.64445495195126e-68	-0.111116063591481	0.894834885151193	0.655809001892313	0.961161979820077	FALSE
H7_MYOPIA	H7_LENS	PGS002211	39	1549	38986	429523	-0.176710784070784	0.838022118823634	0.357014524728424	0.439846338914681	1.55246864616507	2.48486563880147e-66	0.0818168440233862	1.08525702031593	0.613097049799299	0.954009866775898	FALSE
H7_MYOPIA	H7_RETINALDETACH	PGS002211	30	1558	8321	460188	0.839044452319648	2.31415463485702	0.000327730863969439	0.436799542367815	1.54774578850154	7.87716647682687e-66	0.158735514091329	1.17202792081416	0.395921111071631	0.906911995281771	FALSE
H7_MYOPIA	H7_GLAUCPRIMOPEN	PGS002211	21	1567	6592	461917	0.906028379148264	2.47447531386396	0.000407443600372749	0.440141036284471	1.55292622201166	3.44814925039175e-67	0.0817878563144434	1.08522556165725	0.709204377118648	0.969553111120319	FALSE
H7_MYOPIA	H7_VITRBODYGLOBE	PGS002211	40	1548	10912	457597	0.898759699571376	2.45655435544128	9.78413096911428e-06	0.434187119605676	1.54370769906861	1.24213194214548e-64	0.210755074928018	1.23460993110106	0.181612638430621	0.809527394501907	FALSE
H7_MYOPIA	H7_VISUDISTURB	PGS002211	37	1551	12302	456207	0.441978324655475	1.55578201795739	0.0164810197040635	0.440504071755507	1.5534900916603	1.16376966152529e-66	0.0683386668616057	1.0707278671284	0.686824933034051	0.966137557050647	FALSE
H7_MYOPIA	H7_EYEOTH	PGS002211	11	1577	3384	465125	0.510321357374599	1.66582643454923	0.099769953976297	0.443259218890778	1.55777608699871	1.50258064220325e-68	-0.22417330767868	0.799176618922136	0.458788645096652	0.923237060164308	FALSE
H7_MYOPIA	H8_MED_SUPP	PGS002211	74	1514	16701	451808	0.229385472882935	1.25782680369627	0.0722191167463734	0.44674252170068	1.56321175436136	8.28557591453298e-67	-0.105335554141599	0.900022465644992	0.372053369099411	0.898516371182674	FALSE
H7_MYOPIA	H8_VERTIGO	PGS002211	18	1570	12246	456263	-0.000392259800585151	0.999607817123232	0.998689442353127	0.446584115150981	1.56296415099242	3.05367486270565e-69	-0.423647266327191	0.654654759965136	0.0725307140268845	0.681627238229758	FALSE
H7_MYOPIA	H8_CONSENHEARINGLOSS	PGS002211	42	1546	26086	442423	0.248626993435506	1.28226365109628	0.12665909165211	0.448047971814543	1.56525378191663	1.25388898115045e-68	-0.238489291674439	0.787817124414223	0.126322140635216	0.758690242483164	FALSE
H7_MYOPIA	I9_STR_EXH	PGS002211	13	1575	13116	455393	-0.305176601092196	0.736993209092632	0.328417641765678	0.44139141575491	1.55486918354524	6.88757580633993e-68	0.0412328959022807	1.04209477688913	0.881312883988325	0.988916772953019	FALSE
H7_MYOPIA	I9_SAHANEUR	PGS002211	14	1574	4326	464183	0.460481633131001	1.58483711126631	0.100698410672787	0.443088347923209	1.55750993103128	2.22263604793066e-68	-0.160438364594622	0.851770321163113	0.55274403885185	0.94299949235409	FALSE
H7_MYOPIA	I9_AF	PGS002211	35	1553	30569	437940	-0.090699557937994	0.913292061034073	0.665800962561805	0.436318276575995	1.54700109061228	1.68695335955233e-65	0.243873210749128	1.27618251400645	0.15639655310236	0.789211614327792	FALSE
H7_MYOPIA	I9_CHD	PGS002211	34	1554	27788	440721	-0.207966394486174	0.812234331805371	0.331445624978416	0.436038210789813	1.54656788920089	1.84029865699661e-65	0.263515694380003	1.30149772098116	0.130908065379233	0.762334918342948	FALSE
H7_MYOPIA	I9_CHD_NOREV	PGS002211	29	1559	21887	446622	-0.158845616914749	0.853128057344476	0.494396612091478	0.436487717751516	1.5472632385043	8.73052025865338e-66	0.281565471457033	1.32520275643666	0.13273732740053	0.76493612421956	FALSE
H7_MYOPIA	I9_VHD	PGS002211	21	1567	14782	453727	0.160960796934084	1.17463891846427	0.497882946737171	0.442567552853272	1.55669899872093	6.02520315117554e-68	-0.0685228610544007	0.933772112844444	0.759470695144835	0.975791402063414	FALSE
H7_MYOPIA	FG_CEREBVASC	PGS002211	28	1560	18434	450075	0.0324947096020078	1.03302842799799	0.874178933313037	0.44334189798144	1.55790488783354	7.64637975471186e-68	-0.0917456013260279	0.912337217403284	0.629018366356111	0.956713622383375	FALSE
H7_MYOPIA	I9_DISVEINLYMPH	PGS002211	105	1483	48268	420241	-0.12555923205234	0.882003520001115	0.291982485389832	0.429239858757384	1.5360894347166	1.2375419699385e-60	0.185315148049616	1.20359769182944	0.0667785356894681	0.671477245201329	FALSE
H7_MYOPIA	I9_DVTANDPULM	PGS002211	17	1571	9522	458987	0.0511344337543831	1.05246437051002	0.856308184492962	0.439986071435923	1.55268559167997	2.64171727102377e-67	0.156475951952866	1.16938264061205	0.517091105125062	0.934883216753647	FALSE
H7_MYOPIA	I9_HEARTFAIL_ALLCAUSE	PGS002211	12	1576	16321	452188	-0.844473907736796	0.429783404468876	0.0282257224437494	0.438344415190461	1.55013870680787	5.18847386626779e-67	0.425048045405918	1.52966391122143	0.134134258107075	0.766608312917293	FALSE
H7_MYOPIA	J10_UPPERINFEC	PGS002211	262	1326	72622	395887	0.318910117384919	1.37562767433636	2.76682415731269e-05	0.434269186861031	1.54383439212114	1.2932331157885e-55	0.0439471240267654	1.04492710189021	0.516459289656215	0.934853903823834	FALSE
H7_MYOPIA	J10_PNEUMONIA	PGS002211	115	1473	39103	429406	0.275613479427358	1.31733858714558	0.0155485354976469	0.426801029151668	1.5323477388601	1.04051163761213e-59	0.220983168545829	1.24730243647359	0.0255829381920036	0.533671620975512	FALSE
H7_MYOPIA	J10_PNEUMOBACT	PGS002211	29	1559	10432	458077	0.200838903406377	1.2224278270013	0.374101925477474	0.436980411541326	1.54802575332085	5.94102299956822e-66	0.268865854218001	1.30847960225336	0.155313076815577	0.788327367016932	FALSE
H7_MYOPIA	J10_LOWERINF	PGS002211	53	1535	17072	451437	0.298183530701912	1.34740905611804	0.0388565895658217	0.448440008517358	1.56586753914819	2.90639475075745e-68	-0.195320459400621	0.82257101520036	0.161980475789553	0.793637482595649	FALSE
H7_MYOPIA	J10_UPPERDIS	PGS002211	354	1234	103416	365093	0.188102137334515	1.20695678440315	0.0049865997054076	0.428255525200564	1.53457815426379	1.07372274123288e-50	0.0644680317292802	1.06659148061443	0.290102741044971	0.868646552619605	FALSE
H7_MYOPIA	J10_COPD	PGS002211	17	1571	10083	458426	0.171523303067886	1.18711180575697	0.551290874742874	0.439217767763118	1.55149311578763	4.27232693237247e-67	0.247970791205777	1.28142250284119	0.310397801437495	0.876869752954108	FALSE
H7_MYOPIA	J10_PLEURA	PGS002211	14	1574	9243	459266	0.203272515711624	1.225406365237	0.46909362247058	0.442899732048433	1.55721618763637	2.6925974069169e-68	-0.128940449448408	0.879026310488636	0.625849011217225	0.95614913072999	FALSE
H7_MYOPIA	J10_ASTHMA_INCLAVO	PGS002211	139	1449	49651	418858	0.184542519024922	1.20266811647337	0.0661360857099828	0.4326058141255	1.54126855464876	3.31921235565661e-60	0.106645626579513	1.11253993003397	0.230878024234502	0.83789158621998	FALSE
H7_MYOPIA	J10_COPDNAS_INCLAVO	PGS002211	19	1569	12065	456444	0.117416948440409	1.124588227259	0.672169397110205	0.438495764492802	1.55037333697478	8.38756209084899e-67	0.284882486708169	1.32960577258943	0.221539149703739	0.831883068356977	FALSE
H7_MYOPIA	K11_IBD	PGS002211	34	1554	11464	457045	0.324037860766942	1.38269965619792	0.0871228494970384	0.441233283449815	1.55462332793649	5.80874546367283e-67	0.0293438709900948	1.02977864459996	0.865141324497424	0.987807596380665	FALSE
H7_MYOPIA	K11_CARIES	PGS002211	13	1575	6673	461836	-0.0891048078341893	0.914749695615736	0.780482064318843	0.440372738021529	1.55328607940301	1.24912636009579e-67	0.1693500709097	1.18453473750341	0.556509579432195	0.943906347665048	FALSE
H7_MYOPIA	K11_CARIES_INCLAVO	PGS002211	349	1239	142826	325683	0.320441955281036	1.37773652773726	8.2518172299327e-06	0.431316150556607	1.53928211793681	1.73034940908815e-51	0.0529317203936575	1.05435765153615	0.385888785907628	0.903915467530815	FALSE
H7_MYOPIA	K11_PULPITIS_2	PGS002211	384	1204	159151	309358	0.336827634243719	1.40049764509721	1.52809672273399e-06	0.431701142849181	1.53987484377843	3.56730997145611e-50	0.0468427198213032	1.04795717322582	0.427537636761451	0.916569701584575	FALSE
H7_MYOPIA	K11_PULPITIS_2_ONLYAVO	PGS002211	381	1207	156337	312172	0.356310820698945	1.42805134720719	4.05916970393441e-07	0.432836406593299	1.54162400054832	1.5271448228188e-50	0.0426503371961405	1.04357293240986	0.471144230801471	0.926070041904734	FALSE
H7_MYOPIA	K11_PULP_PERIAPICAL	PGS002211	16	1572	9351	459158	-0.201100070822005	0.817830586479726	0.529095606207972	0.437868966295013	1.54940187024987	9.83875936376531e-67	0.375562483091718	1.45581005290103	0.133314634425837	0.76567033906453	FALSE
H7_MYOPIA	K11_PULP_PERIAPICAL_INCLAVO	PGS002211	150	1438	71259	397250	0.27205012742204	1.31265279956282	0.00474185072220792	0.439935572655589	1.55260718493108	1.00287797396094e-61	0.0250885581510107	1.02540592455636	0.770601855092492	0.976737450872998	FALSE
H7_MYOPIA	K11_APPENDIX	PGS002211	94	1494	33725	434784	0.0135993006501038	1.0136921917462	0.908924642007193	0.437186531368457	1.54834486500801	2.74202304567465e-63	0.0757223480676424	1.07866303969871	0.476758141395794	0.92748216218328	FALSE
H7_MYOPIA	K11_HERNIA	PGS002211	98	1490	49200	419309	0.037399783999732	1.03810795684138	0.763373266813878	0.428314962126808	1.53466936758305	1.15226917581951e-60	0.215827678789122	1.24088852916186	0.0381619187910893	0.591822526334529	FALSE
H7_MYOPIA	K11_ENERCOLNONINF	PGS002211	49	1539	16517	451992	0.314873944528168	1.37008659315926	0.04327271908855	0.443271876582904	1.55779580497362	6.85215143824876e-67	-0.0487181116280142	0.952449576321204	0.734460914539484	0.972615621977523	FALSE
H7_MYOPIA	K11_ILEUS	PGS002211	11	1577	5815	462694	0.140872794322382	1.15127818954754	0.655585172367582	0.442617874687724	1.55677733664127	2.19610256465491e-68	-0.138634896492398	0.870545809771862	0.658679957052343	0.961961756074179	FALSE
H7_MYOPIA	K11_PERITON	PGS002211	13	1575	2386	466123	0.982043281555463	2.66990604206586	0.000696807667364942	0.443038363182443	1.55743208124681	2.25105891796967e-68	-0.162518662756327	0.850000226730261	0.549235024611077	0.942414935152659	FALSE
H7_MYOPIA	K11_GALLBILPANC	PGS002211	93	1495	41609	426900	0.0732764884157414	1.07602800506797	0.5451731212587	0.436979446122524	1.5480242588284	2.93364393476152e-63	0.0827076312598951	1.08622418412259	0.438614956974658	0.9188449257944	FALSE
H7_MYOPIA	K11_OTHDIG	PGS002211	29	1559	11579	456930	0.26050389659087	1.29758376999561	0.209220729254268	0.441045274128285	1.55433107173368	3.9824471752481e-67	0.0353294545645891	1.03596095464928	0.850598162160903	0.986085553587126	FALSE
H7_MYOPIA	TEMPOROMANDIB_INCLAVO	PGS002211	46	1542	11238	457271	0.650850686147866	1.91717104636616	6.65931816753049e-05	0.442155610109932	1.55605785993014	9.18223017344227e-67	-0.00451556348021608	0.995494616348238	0.976264779125553	0.998055036946375	FALSE
H7_MYOPIA	CHOLELITH_BROAD	PGS002211	77	1511	35254	433255	-0.00385759060225149	0.996149840342125	0.977164569838433	0.434999483136365	1.54496226041632	2.42145103338427e-63	0.136764346226176	1.14655792598	0.23919125900783	0.84235778519422	FALSE
H7_MYOPIA	APPENDACUT_NOCOMPLIC	PGS002211	64	1524	23933	444576	-0.0114998953019898	0.988565975748798	0.934839909476489	0.440290167385399	1.55315782887828	1.92522283486022e-65	0.034750513571113	1.0353613679644	0.78617756208002	0.978716333592008	FALSE
H7_MYOPIA	APPENDICITIS_BROAD	PGS002211	93	1495	33468	435041	0.00480451012173078	1.00481607028671	0.968057611263818	0.436537811150499	1.54734074812038	3.81485041493243e-63	0.0873718215444473	1.09130237402483	0.413768656155694	0.912781050049894	FALSE
H7_MYOPIA	ABDOM_HERNIA	PGS002211	24	1564	13228	455281	-0.0261657578684545	0.974173599285651	0.91368821596887	0.43833567214539	1.55012515393454	1.6062957699488e-66	0.217907550779383	1.24347210427811	0.282275068867022	0.865276745268824	FALSE
H7_MYOPIA	L12_PSORIASIS	PGS002211	18	1570	8733	459776	0.212897236042378	1.23725749923317	0.382521879232228	0.443774763718091	1.55857939745596	2.10411099313272e-68	-0.176387779717163	0.838292847337335	0.45897820127136	0.923237060164308	FALSE
H7_MYOPIA	L12_DERMATITISNAS	PGS002211	47	1541	18093	450416	0.289509274550596	1.33577182993303	0.088232483595643	0.437335849562614	1.54857607832893	2.68795086435353e-65	0.159799970622362	1.17327615781818	0.28291250421317	0.865417574650221	FALSE
H7_MYOPIA	L12_LICHENPLANUS_INCLAVO	PGS002211	11	1577	4065	464444	0.645149046126727	1.90627113042779	0.0404528930474466	0.442912446920281	1.55723598756651	2.01527353632405e-68	-0.171603607977708	0.842312993153098	0.55516863889695	0.943646793747767	FALSE
H7_MYOPIA	L12_URTICARIA	PGS002211	40	1548	9943	458566	0.394097655070705	1.48304536850376	0.0325492300377102	0.437892484063298	1.54943830915251	9.64826235636212e-66	0.155540330701941	1.16828905303469	0.330764742112202	0.884215459062642	FALSE
H7_MYOPIA	L12_ACNE	PGS002211	14	1574	2759	465750	0.676472300016356	1.96692675148263	0.0121503274274581	0.445104325877456	1.560653003834	5.75675433495351e-69	-0.381450356864266	0.682870285038911	0.156024532573969	0.788666319989178	FALSE
H7_MYOPIA	M13_POLYARTHROPATHIES	PGS002211	56	1532	28288	440221	0.0758073779531016	1.07875476219295	0.611230174215666	0.44112920588991	1.5544615349536	4.85997177884573e-66	0.0187427314319924	1.01891947893958	0.891410229207944	0.990205684907051	FALSE
H7_MYOPIA	M13_ARTHROSIS	PGS002211	106	1482	63032	405477	0.0876187652567674	1.09157189756154	0.470698470977682	0.429437143731633	1.53639251197649	1.17299317640501e-60	0.186715940440389	1.20528486373061	0.0642067994811404	0.666284196665949	FALSE
H7_MYOPIA	M13_OTHERJOINT	PGS002211	209	1379	82026	386483	0.217153271715029	1.24253453294241	0.0096641893012718	0.43422911017917	1.54377252160116	9.99318276842534e-58	0.0611170413572375	1.06302332459916	0.41021309568709	0.911689589038417	FALSE
H7_MYOPIA	M13_DEFORMDORSO	PGS002211	29	1559	8913	459596	0.316984424627411	1.37298118706537	0.135735992297223	0.439454214734135	1.55186000500862	1.1908165399298e-66	0.128427229313013	1.13703867519498	0.490350654268305	0.930401398305597	FALSE
H7_MYOPIA	M13_SPONDYLOPATHY	PGS002211	53	1535	32824	435685	0.0759737927782042	1.07893429791632	0.620857822312607	0.441875229846443	1.55562163317492	2.43626161292917e-66	-0.00323154123063887	0.996773674578843	0.981527191116343	0.9985514643034	FALSE
H7_MYOPIA	M13_DORSOPATHYOTH	PGS002211	174	1414	70763	397746	0.304934117619604	1.35653562826586	0.000906000602856953	0.43244352262865	1.54101844016425	1.16042633298711e-58	0.09033123984277	1.09453677785585	0.259352509390671	0.853916495237084	FALSE
H7_MYOPIA	M13_DORSALGIA	PGS002211	122	1466	53063	415446	0.154789017482648	1.1674116316756	0.143755879202259	0.436252569209827	1.54689944458464	7.88217746493189e-62	0.0750302407216031	1.07791674737203	0.424500280477387	0.915698218873121	FALSE
H7_MYOPIA	M13_LOWBACKPAINORANDSCIATICA	PGS002211	85	1503	36023	432486	0.268123918459366	1.30750915449647	0.0278325500432548	0.442012984322312	1.55583594177829	5.13989880902802e-65	0.00279619273383113	1.00280010572704	0.979963570455059	0.998420662709521	FALSE
H7_MYOPIA	M13_SYNOTEND	PGS002211	48	1540	19057	449452	0.106104507712239	1.11193807653906	0.534405219556904	0.436324016018518	1.5470099695616	5.77354536769829e-65	0.180954739083488	1.19836093915131	0.219027245802654	0.82998141288094	FALSE
H7_MYOPIA	M13_FIBROBLASTIC	PGS002211	19	1569	7144	461365	0.427450696805975	1.53334357906875	0.0971687152852508	0.44139317292864	1.55487191572292	1.23578230388103e-67	0.00934702758829477	1.00939084747281	0.967241232543657	0.997275003392327	FALSE
H7_MYOPIA	M13_SHOULDER	PGS002211	69	1519	31144	437365	0.347095808730581	1.41495228365862	0.0139263674826503	0.436647871658154	1.5475110586007	3.74948049432879e-64	0.127880891686717	1.13641763784765	0.296200849508378	0.871623242094088	FALSE
H7_MYOPIA	M13_ENTESOPATHYLOW	PGS002211	19	1569	6346	462163	0.474470390252697	1.60716280296631	0.0599840833606194	0.441471305059541	1.55499340592506	1.12477706092013e-67	0.0313997851950191	1.03189795896108	0.891925680645913	0.990252047066362	FALSE
H7_MYOPIA	M13_ENTESOPATHYOTH	PGS002211	26	1562	10228	458281	0.276957704891978	1.31911057793069	0.180310221336806	0.443914706037826	1.55879752393454	4.25095985035172e-68	-0.128401435304233	0.87950024582054	0.516086096515074	0.934833729178124	FALSE
H7_MYOPIA	M13_SOFTTISSUEOTH	PGS002211	88	1500	35119	433390	0.362062523769594	1.43628874133936	0.0022686648040206	0.444737048577035	1.56007991665926	1.02839958133339e-65	-0.0423513357548812	0.958532954507279	0.701575648481726	0.968838384726124	FALSE
H7_MYOPIA	M13_CHRONDROPATHIES	PGS002211	18	1570	5137	463372	0.433160352659798	1.54212348447787	0.071275254384529	0.444886500546405	1.56031309109893	9.68172868547868e-69	-0.276690116465077	0.758289442118652	0.245539144651684	0.846861960836621	FALSE
H7_MYOPIA	M13_ARTHROSIS_INCLAVO	PGS002211	127	1461	78666	389843	0.0856512870914515	1.08942636502353	0.451023034945244	0.425957348608533	1.53105547209433	6.90764809427892e-59	0.199838489355836	1.22120550454362	0.0314078559109013	0.561976141149597	FALSE
H7_MYOPIA	M13_RHEUMA_INCLAVO	PGS002211	19	1569	12477	456032	-0.283054628052986	0.753478625665136	0.282010554570544	0.44018942829541	1.55300137305273	2.75548945196062e-67	0.119681521079741	1.12713782477376	0.603518095624706	0.952630219744197	FALSE
H7_MYOPIA	N14_CHRONKIDNEYDIS	PGS002211	12	1576	5005	463504	0.765558257976134	2.15019440283702	0.00879336334512069	0.444326280665808	1.55943921748889	7.6787666739351e-69	-0.351547334013242	0.703598545030929	0.236183999962819	0.840641962060212	FALSE
H7_MYOPIA	N14_GLOMERULAR	PGS002211	12	1576	4726	463783	0.0826648140941293	1.08617767607732	0.815418975273299	0.439781463498472	1.55236793238246	1.85860682330775e-67	0.238683434450906	1.269576568759	0.405665588013443	0.909958406517333	FALSE
H7_MYOPIA	N14_RENALTUB	PGS002211	60	1528	26294	442215	-0.0667211650865079	0.935456002768422	0.668375457894289	0.433219653098488	1.54221493578854	1.21187440957334e-63	0.229998621150864	1.25859827451114	0.0847675106645407	0.7035655943608	FALSE
H7_MYOPIA	N14_RENFAIL	PGS002211	16	1572	7297	461212	0.631983143097985	1.88133784435377	0.0181751453073405	0.44254435776873	1.5566628913748	3.90092092582135e-68	-0.0763956537619603	0.92644958077383	0.765346993830318	0.976381642163435	FALSE
H7_MYOPIA	N14_UROLITHIASIS	PGS002211	18	1570	9873	458636	-0.128914537554425	0.879049088020305	0.663970078656181	0.437955764342357	1.54953636114345	1.11502192501922e-66	0.332751605709824	1.39480079488345	0.166289268812649	0.797427259069344	FALSE
H7_MYOPIA	N14_URINOTH	PGS002211	120	1468	50174	418335	0.0897437720662798	1.09389396160408	0.420411060512958	0.428579821387229	1.53507589281035	6.79952727466459e-60	0.177463657832327	1.19418465785477	0.0633096831839888	0.664286844714449	FALSE
H7_MYOPIA	N14_MALEGEN	PGS002211	60	1528	37436	431073	-0.25473675333288	0.775120518999216	0.0908179436722288	0.436432894316517	1.54717841454391	2.110291426296e-64	0.111301635347487	1.11773200349304	0.397288850606746	0.907351345869616	FALSE
H7_MYOPIA	N14_FEMALEGENINF	PGS002211	62	1526	23504	445005	0.176181273160754	1.19265423525948	0.20892894384719	0.44102590660295	1.55430096847878	1.14154122227172e-65	-0.00420945986706064	0.995799387490573	0.97422498584333	0.997775708463368	FALSE
H7_MYOPIA	N14_ENDOMETRIOSIS	PGS002211	73	1515	16374	452135	0.736424844054337	2.0884555970808	1.14433367151474e-08	0.443143256536071	1.55759545408907	8.62055731905094e-66	-0.045517312177026	0.955503060590632	0.703712845512652	0.969215137948294	FALSE
H7_MYOPIA	N14_ENDOMETRIOSIS_ASRM_STAGE1_2	PGS002211	33	1555	6100	462409	0.90546217924454	2.47307466274116	4.47543223301694e-07	0.445911621274674	1.56191342051649	2.38651871837657e-68	-0.242478367484235	0.784680722013211	0.177329486005345	0.806600464472796	FALSE
H7_MYOPIA	N14_ENDOMETRIOSIS_DEEP	PGS002211	14	1574	3037	465472	0.801319827750295	2.22848019840764	0.00304734071606131	0.443515413136714	1.55817523139572	1.9601941405731e-68	-0.313038766492162	0.731221565124347	0.248497797396928	0.848637607104777	FALSE
H7_MYOPIA	N14_ENDOMETRIOSIS_ASRM_STAGE3_4	PGS002211	36	1552	8233	460276	0.72235631029076	2.05927980055221	3.24836424572086e-05	0.445331193017878	1.5610071048836	5.17583540493931e-68	-0.197401892835424	0.820860668990202	0.238202003771462	0.841562417764039	FALSE
H7_MYOPIA	CD2_LEIOMYOMA_ENDOMETRIOSIS	PGS002211	18	1570	5215	463294	0.616695933371287	1.8527961553972	0.0136278112827187	0.441916643966833	1.55568605921058	8.45199253354518e-68	-0.0993275087740259	0.905446117910244	0.684163201951146	0.965612826594653	FALSE
H7_MYOPIA	N14_POLYPFEMGEN	PGS002211	32	1556	13531	454978	0.239173525568804	1.27019892945311	0.275047885303531	0.435076091650579	1.54508062221331	3.48815847867215e-65	0.28082173391201	1.32421751981608	0.118749689296655	0.750618900696041	FALSE
H7_MYOPIA	N14_MESNRUIRREG	PGS002211	117	1471	38585	429924	0.307627997525577	1.36019489894152	0.00736150761138653	0.423349571874023	1.52706802270355	1.64080201072159e-58	0.241376384658831	1.27300008285138	0.0122095812114198	0.430995013549858	FALSE
H7_MYOPIA	N14_FEMGENPAIN	PGS002211	27	1561	7315	461194	0.34475212888193	1.41163997152038	0.141788259562262	0.436030960981934	1.54655667692147	1.18087059926238e-65	0.269532863134218	1.30935266095135	0.160200851913389	0.79233865146174	FALSE
H7_MYOPIA	O15_PREG_ABORT	PGS002211	240	1348	71204	397305	0.305926133030648	1.35788200021518	5.68918787239231e-05	0.44519003124977	1.56078676591273	2.25617859573448e-59	-0.0217172723186712	0.978516849746122	0.759256604508328	0.975791402063414	FALSE
H7_MYOPIA	O15_OEDEM_PROTUR_HYPERT	PGS002211	73	1515	18109	450400	0.388073435451642	1.47413803430573	0.00428743006494828	0.435807603185241	1.54621128000463	9.99349420819842e-64	0.108746908657389	1.11488014811795	0.368049309636893	0.896692563726497	FALSE
H7_MYOPIA	O15_PREEC_OR_FETGRO	PGS002211	48	1540	11033	457476	0.440534771187746	1.55353778365616	0.00903981535548539	0.436370704495919	1.54708219878773	6.54948948892709e-65	0.142185949478932	1.15279098949191	0.333905875842226	0.885041821503839	FALSE
H7_MYOPIA	O15_PREG_OTHER_MAT_DISORD	PGS002211	136	1452	32614	435895	0.554756793759411	1.74151738536894	1.06194398395247e-08	0.443837034403594	1.55867645428532	2.22443377704602e-63	-0.0260444138059765	0.974291816640089	0.773723106385755	0.977058206829203	FALSE
H7_MYOPIA	O15_MULTIP_GEST	PGS002211	15	1573	3047	465462	0.588653127788171	1.80156030907223	0.0444761655108286	0.439941389863565	1.55261621679625	2.54621845354031e-67	0.0665594234588799	1.06882447543539	0.799693846253649	0.980373000581854	FALSE
H7_MYOPIA	O15_MATERN_CARE_PELVIC_ABNORM	PGS002211	25	1563	9239	459270	0.215846071655065	1.24091135286812	0.299722861605627	0.443421401931405	1.55802875234958	6.79645323523174e-68	-0.165783039658103	0.847230029567405	0.403314839789366	0.909250451127146	FALSE
H7_MYOPIA	O15_COMPLIC_LAB_DELIV	PGS002211	212	1376	51819	416690	0.492810111233966	1.63690966112001	5.82941416647942e-10	0.447949981596678	1.56510040987213	3.73692787314478e-61	-0.048366676706662	0.9527843591869	0.512927285545656	0.93426746937076	FALSE
H7_MYOPIA	O15_DELIVERY	PGS002211	523	1065	133957	334552	0.54905852492583	1.73162197126918	1.27977833083584e-20	0.4490061656361	1.56675431720665	4.81515551322738e-48	-0.0178764540695953	0.982282381852814	0.73983408624877	0.973532318311812	FALSE
H7_MYOPIA	O15_COMPLIC_PUERP	PGS002211	30	1558	9253	459256	0.170383038638338	1.18575895584087	0.410672317384601	0.43852381123161	1.5504168205006	2.94194439262551e-66	0.117957242749394	1.12519600005144	0.520707687481452	0.935946918461536	FALSE
H7_MYOPIA	O15_OBSTET_NAS	PGS002211	57	1531	11580	456929	0.764039105627233	2.1469304098384	1.50919667539145e-07	0.44234978278794	1.55636003318789	2.90357633807937e-66	-0.0350757095003666	0.965532313521271	0.795447215027487	0.980005108831736	FALSE
H7_MYOPIA	O15_POSTPART_DEPR	PGS002211	56	1532	15767	452742	0.478885824698213	1.61427481472224	0.0022459808470521	0.434999996247091	1.54496305315323	3.34949969924913e-64	0.186786435452481	1.20536983329658	0.175585738749741	0.805549593755524	FALSE
H7_MYOPIA	P16_DISORD_RELATED_LENGTH_GESTATION_FETAL_GROWTH	PGS002211	11	1577	826	467683	0.991052227877994	2.69406775465519	0.00215337752088016	0.442529677432417	1.55664003920777	2.58304848853556e-68	-0.172761333208311	0.841338390418805	0.552299444118877	0.942871361465899	FALSE
H7_MYOPIA	Q17_CONGEN_MALFO_GENITAL_ORGANS	PGS002211	15	1573	3019	465490	0.54121313540061	1.71808987408934	0.0534571079229508	0.441880355136382	1.55562960620725	5.75023158020604e-68	-0.0125576361486489	0.987520881953268	0.961345202431771	0.996678149032432	FALSE
H7_MYOPIA	Q17_CONGEN_MALFO_DEFORMAT_MUSCULOS_SYSTEM	PGS002211	14	1574	2699	465810	0.499767263599273	1.64833759789483	0.064250278061723	0.445849203152057	1.56181593185566	3.27270118483828e-69	-0.473467161147368	0.622839037003869	0.0841550106446172	0.702615436386119	FALSE
H7_MYOPIA	Q17_OTHER_CONGEN_MALFO	PGS002211	16	1572	2498	466011	0.823331893115957	2.2780775173101	0.00157828341764454	0.443329702524191	1.55788588858693	2.44713558985723e-68	-0.146907967970331	0.863373431769379	0.547958837090707	0.942111022673111	FALSE
H7_MYOPIA	Q17_CONGEN_MALFO_CARDIAC_SEPTA	PGS002211	13	1575	1916	466593	0.719554409200691	2.05351797803219	0.0187950436996129	0.441484697436449	1.55501423112229	6.44686939412035e-68	0.0155259684276114	1.01564712247464	0.953890209022097	0.996033187208003	FALSE
H7_MYOPIA	R18_SYMPTOMS_SIGNS_INVOLVI_CIRCULATO_RESPI_SYSTEMS	PGS002211	223	1365	95052	373457	0.257340828886542	1.29348590900155	0.00234841549670815	0.419967854675187	1.52191263245641	9.68356105182241e-54	0.163217314678662	1.17729250483365	0.0257168595788658	0.534396129764302	FALSE
H7_MYOPIA	R18_SYMPTOMS_SIGNS_INVOLVI_DIGES_SYSTEM_ABDOMEN	PGS002211	310	1278	104594	363915	0.308440194186888	1.36130009345406	1.37155949002539e-05	0.440137077293778	1.55292007400337	4.07601951185824e-55	0.0166378767942183	1.01677705708309	0.793874315784103	0.979543463860687	FALSE
H7_MYOPIA	R18_SYMPTOMS_SIGNS_INVOLVI_SKIN_SUBCU_TISSUE	PGS002211	55	1533	20049	448460	0.39061398750044	1.47788792008205	0.0125377012476896	0.437769007804918	1.54924700211869	4.34086622584291e-65	0.120854942317323	1.12846120852648	0.380077133096651	0.901842347999126	FALSE
H7_MYOPIA	R18_SYMPTOMS_SIGNS_INVOLVI_NERVOUS_MUSCULOS_SYSTEMS	PGS002211	56	1532	17165	451344	0.438249746365036	1.54999196394335	0.00787692779367631	0.431748937544749	1.53994844338662	2.51393232093493e-63	0.30070190947678	1.3508066188653	0.0272827595325481	0.540480597970365	FALSE
H7_MYOPIA	R18_SYMPTOMS_SIGNS_INVOLVI_URINARY_SYSTEM	PGS002211	46	1542	24309	444200	0.258922759435406	1.2955337332063	0.125445014583437	0.439422792913147	1.55181124350744	6.63767819245048e-66	0.0773751536506125	1.08044733413258	0.601751361702726	0.952132539591225	FALSE
H7_MYOPIA	R18_SYMPTOMS_SIGNS_INVOLVI_COGNITION_PERCEP_EMOTIONAL_STATE_BEHVI	PGS002211	82	1506	32933	435576	0.450654013689685	1.56933821861246	0.000229296345572267	0.44619493039707	1.56235598752559	2.65398186637681e-66	-0.0805734903177445	0.922587099873212	0.472715651283938	0.926662793828732	FALSE
H7_MYOPIA	R18_SYMPTOMS_SIGNS_INVOLVI_SPEECH_VOICE	PGS002211	24	1564	8457	460052	0.403858722556602	1.49759235599267	0.0898443885232498	0.43947772757043	1.55189649406785	7.26420136350882e-67	0.144474711567959	1.15543247551866	0.480730140652373	0.928270199120667	FALSE
H7_MYOPIA	R18_ABNORMAL_FINDI_EXAMI_BLOOD_WO_DIAGNOSIS	PGS002211	27	1561	11406	457103	0.632916093934627	1.88309385908	0.00239604902919589	0.442500210081206	1.55659416982485	1.23960159662096e-67	-0.0316128917874434	0.968881571507096	0.869863493604509	0.987921981064457	FALSE
H7_MYOPIA	R18_ABNORMAL_FINDI_EXAMI_OTHER_BODY_FLUIDS_SUBST_TISSU_WO_DIAGNOSIS	PGS002211	69	1519	20357	448152	0.389737301275869	1.47659284387174	0.0041333702518408	0.441001795510427	1.55426349303611	1.99512192941032e-65	0.0248389186563441	1.02514997468846	0.840350595209705	0.985172352737712	FALSE
H7_MYOPIA	R18_ABNORMAL_FINDI_DIAGNOST_IMAGI_FUNCTION_STUDI_WO_DIAGNOSIS	PGS002211	37	1551	15391	453118	0.37201803371424	1.4506591418297	0.082358597338239	0.432759707546268	1.54150576399097	2.17868148631435e-64	0.394504934783652	1.48364950581382	0.0185192153603716	0.48598670803445	FALSE
H7_MYOPIA	ST19_INTRACRATRAUMA	PGS002211	58	1530	22988	445521	0.115129664756923	1.12201891444993	0.409586126722723	0.446420495228266	1.56270843983912	1.74905764886324e-67	-0.127174629149902	0.880579884252976	0.345039834945564	0.889351231984645	FALSE
H7_MYOPIA	ST19_INJURI_HEAD	PGS002211	83	1505	38231	430278	0.11939440272668	1.12681424927229	0.328084937480357	0.442612951235839	1.55676967194183	2.25845158713073e-65	-0.0134295841778136	0.986660190360191	0.906531806915152	0.991632142875922	FALSE
H7_MYOPIA	ST19_INJURI_NECK	PGS002211	16	1572	6306	462203	0.208943053447642	1.23237481703493	0.427630992326784	0.442727515670332	1.55694803259563	3.92122562370621e-68	-0.0916750875639822	0.912401552000948	0.707114678942318	0.969519613162702	FALSE
H7_MYOPIA	ST19_INJURI_THORAX	PGS002211	18	1570	10969	457540	-0.138368233584658	0.870777983003435	0.63481723274633	0.438239604061497	1.54997624353409	9.50370187014382e-67	0.296871818747834	1.34564280221352	0.206188825314088	0.825387686791137	FALSE
H7_MYOPIA	ST19_INJURI_ABDOMEN_LOWER_BACK_LUMBAR_SPINE_PELVIS	PGS002211	29	1559	9385	459124	0.552529217329697	1.73764233987172	0.00433101954546972	0.445163283623974	1.56074501913069	2.39018640329286e-68	-0.182265456577935	0.833380084824722	0.331289463677753	0.884283817075115	FALSE
H7_MYOPIA	ST19_INJURI_SHOUL_UPPER_ARM	PGS002211	70	1518	26775	441734	0.474554797440494	1.60729846478418	0.000393943142383503	0.441706200238263	1.55535870928137	1.48163436205189e-65	0.00656286379398543	1.00658444657369	0.956886504335683	0.996357941099021	FALSE
H7_MYOPIA	ST19_INJURI_ELBOW_FOREA	PGS002211	58	1530	22011	446498	0.223320386997495	1.25022106414954	0.130681062315646	0.44125724272798	1.55466057603546	5.65803377394991e-66	0.00979119731756394	1.00983928791672	0.941878327329699	0.995110138123256	FALSE
H7_MYOPIA	ST19_INJURI_WRIST_HAND	PGS002211	90	1498	36526	431983	0.276397987063056	1.31837245481151	0.0189740084557997	0.443218164090128	1.5577121341248	3.54477506347125e-65	-0.0205633154051549	0.979646667785173	0.850097798323253	0.986067116210416	FALSE
H7_MYOPIA	ST19_INJURI_HIP_THIGH	PGS002211	12	1576	9788	458721	-0.290293332429412	0.748044109797062	0.342766098199963	0.441955643428712	1.55574673131282	4.01728106629744e-68	-0.0541353961455805	0.947303836530205	0.853046359279717	0.986460631003354	FALSE
H7_MYOPIA	ST19_INJURI_KNEE_LOWER_LEG	PGS002211	126	1462	49419	419090	0.199590089353185	1.22090219476569	0.0677639939185666	0.42545101508271	1.53028044360692	8.84939649767539e-59	0.207165772666831	1.23018648617308	0.0258611625329247	0.534396129764302	FALSE
H7_MYOPIA	ST19_INJURI_ANKLE_FOOT	PGS002211	71	1517	23431	445078	0.33352609234914	1.39588146789298	0.0120724823223946	0.4413498399739	1.55480453998837	1.69017917832523e-65	0.0178903785052923	1.01805136995981	0.884506071662617	0.989095995585984	FALSE
H7_MYOPIA	ST19_EFFEC_FOREI_BODY_ENTERING_NATURAL_ORIFI	PGS002211	11	1577	7160	461349	-0.3580073244921	0.699067954670062	0.334139859634016	0.439766117405659	1.55234410978288	1.60423858219264e-67	0.283344130085612	1.32756193722068	0.362028466907685	0.894399484284014	FALSE
H7_MYOPIA	ST19_BURNS_CORROSIO	PGS002211	11	1577	3748	464761	0.155383815759901	1.16810621265027	0.685480489476469	0.439439571558854	1.55183728101694	1.97300634633832e-67	0.372503638138178	1.45136375939545	0.252029660942576	0.850146287561834	FALSE
H7_MYOPIA	ST19_POISO_DRUGS_MEDICAM_BIOLO_SUBST	PGS002211	23	1565	8141	460368	0.162185568412824	1.17607846408668	0.46215933054672	0.442911389004612	1.55723434014304	6.50639433892804e-68	-0.0758206270599238	0.926982467218149	0.715798954851701	0.969783160172586	FALSE
H7_MYOPIA	ST19_OTHER_UNSPE_EFFEC_EXTER_CAUSES	PGS002211	26	1562	8146	460363	0.280785179773306	1.32416911506989	0.222822672100203	0.438698124859243	1.55068710283719	1.4357996486645e-66	0.193828256696297	1.21388778795391	0.331031630151323	0.884234009386876	FALSE
H7_MYOPIA	ST19_COMPLICATIO_SURGI_MEDICAL_CARE_NOT_ELSEW_CLASSIFIED	PGS002211	80	1508	31276	437233	0.401605949042546	1.49422241687823	0.00198427072892486	0.437670401983497	1.54909424487696	4.51938712522444e-64	0.0953334620043189	1.10002561071813	0.414105104525925	0.912951966252782	FALSE
H7_MYOPIA	ST19_SEQUEL_INJURI_POISO_OTHER_CONSE_EXTER_CAUSES	PGS002211	16	1572	6841	461668	0.327327067332279	1.38725512882312	0.198527278624175	0.44466416265742	1.55996621294361	9.84970112889635e-69	-0.281847077277892	0.754389038938072	0.257981469198892	0.852783283886938	FALSE
H7_MYOPIA	VWXY20_ACCIDENTS	PGS002211	287	1301	123247	345262	0.233961308393703	1.26359560071844	0.00178051346899663	0.427956096405509	1.53411872616258	3.77052141826268e-53	0.0807871911519698	1.08414015739796	0.218474772555976	0.829768920703793	FALSE
H7_MYOPIA	VWXY20_COMPLICATIO_MEDICAL_SURGI_CARE	PGS002211	52	1536	19901	448608	0.407589942354631	1.50319063995977	0.0118948958454161	0.43749019858687	1.5488151179829	3.66783842612529e-65	0.146180492377561	1.1574050719925	0.309920845899961	0.876804513629547	FALSE
H7_MYOPIA	Z21_PERSONS_ENCOUNTERI_HEALTH_SERVI_EXAM_INVES	PGS002211	539	1049	174589	293920	0.591766437549084	1.80717786442485	2.33150468718221e-21	0.443821044890643	1.55865153200721	2.6593774529704e-46	0.000166424795535254	1.00016643864491	0.997510215847693	0.999699211957763	FALSE
H7_MYOPIA	Z21_PERSONS_W_POTEN_HEALTH_HAZARDS_RELATED_FAMILY_PERSONAL_HISTORY_CERTA_CONDI_INFLUENCI_HEALTH_STATUS	PGS002211	65	1523	35675	432834	0.249873080159112	1.28386245872768	0.0644520953694698	0.44651908672991	1.56286251720607	3.56721958125373e-67	-0.115475019516568	0.890942828141653	0.361567843509427	0.894301810826138	FALSE
H7_MYOPIA	Z21_PERSONS_W_POTEN_HEALTH_HAZARDS_RELATED_COMMUNICAB_DISEA	PGS002211	19	1569	6879	461630	0.51824971100176	1.67908619016195	0.0281796526643899	0.444287972792887	1.55937947983373	1.56344385183524e-68	-0.202399138414726	0.816768859045657	0.392034953971721	0.905515469872175	FALSE
H7_MYOPIA	Z21_PERSONS_ENCOUNTERI_HEALTH_SERVI_CIRCUMSTANC_RELATED_REPRODUCTION	PGS002211	340	1248	81032	387477	0.518881335051747	1.68014707638701	1.64317483718465e-13	0.456538395420006	1.57860002703801	8.78925091896734e-58	-0.0604845500395167	0.941308312082285	0.325039794925632	0.88209713816447	FALSE
H7_MYOPIA	Z21_PERSONS_ENCOUNTERI_HEALTH_SERVI_SPECIFIC_PROCED_HEALTH_CARE	PGS002211	97	1491	39179	429330	0.474038998092928	1.60646963505799	2.18576054664751e-05	0.450532387717885	1.56914735793358	5.23427576303761e-67	-0.141760776037631	0.867828837108866	0.178667623132962	0.807901981874687	FALSE
H7_MYOPIA	Z21_PERSONS_ENCOUNTERI_HEALTH_SERVI_OTH_CIRCUMSTANC1	PGS002211	157	1431	55133	413376	0.418939987245	1.52034911171359	1.0725193043612e-05	0.435336050798472	1.54548233226713	3.28100151054275e-60	0.07731551653113	1.08038290128713	0.359851115037065	0.894243822503053	FALSE
H7_MYOPIA	ALCOHOL_RELATED	PGS002211	49	1539	21976	446533	0.190337397214175	1.20965766393909	0.212084684819634	0.444688364405239	1.56000396730936	2.41390742318334e-67	-0.0879983162364028	0.915762418649452	0.545174165967733	0.941427304632241	FALSE
H7_MYOPIA	AUD_SWEDISH	PGS002211	47	1541	20113	448396	0.244967110391052	1.27757929343052	0.117021101854294	0.44436617830443	1.55950143667243	2.45444707163882e-67	-0.0798463467967725	0.923258197067836	0.590660649360496	0.950139839650909	FALSE
H7_MYOPIA	OFFICIAL_TILASTOKESKUS	PGS002211	45	1543	20379	448130	0.21414677237795	1.23880446372782	0.170932172307559	0.446534774030455	1.56288703449239	4.60335069999861e-68	-0.161728247706478	0.850672345293165	0.28605907480756	0.866422986821249	FALSE
H7_MYOPIA	T2D_WIDE	PGS002211	35	1553	27750	440759	-0.174404215073838	0.839957305624632	0.352069378717301	0.44183569362239	1.55556013098527	3.94909920345423e-67	-0.00943744729357195	0.990606945650354	0.956325660660633	0.996354011656448	FALSE
H7_MYOPIA	C_STROKE	PGS002211	30	1558	25629	442880	-0.180016129403917	0.835256739109303	0.364627287091774	0.443524190078977	1.55818890746978	8.62799389190843e-68	-0.0904901500723899	0.913483331601329	0.620282375840109	0.955232776014799	FALSE
H7_MYOPIA	T2D_INCLAVO	PGS002211	76	1512	51053	417456	-0.0666620203343851	0.93551133171802	0.636608082127319	0.432533858875465	1.54115765627445	1.09505905436109e-62	0.18714655142513	1.20580398439418	0.10964138935581	0.738344281506977	FALSE
H7_MYOPIA	KRA_PSY_ANYMENTAL	PGS002211	299	1289	88494	380015	0.33530899554961	1.39837240932345	4.2744864299014e-06	0.422469921515585	1.5257253274078	3.02169442525876e-51	0.102757439980994	1.10822256598536	0.109098222071396	0.737319133400537	FALSE
H7_MYOPIA	KRA_PSY_ANYMENTAL_SUICID_PREG_NERV	PGS002211	32	1556	10282	458227	0.171438131871567	1.18701070232992	0.370196396270719	0.442240656319662	1.55619020238078	2.4128204652911e-67	-0.0209746523914219	0.979243785743063	0.906357023359571	0.991632142875922	FALSE
H7_MYOPIA	KRA_PSY_SUBSTANCE	PGS002211	45	1543	20600	447909	0.118929446320412	1.12629045154941	0.464792780270777	0.441718167879358	1.55537732336756	1.25120580175951e-66	0.00624620558978751	1.00626575381147	0.966985107302073	0.997275003392327	FALSE
H7_MYOPIA	SLEEP	PGS002211	82	1506	37077	431432	0.45964327332483	1.58350900432642	0.000423230407626061	0.436251509771783	1.54689780574139	1.67342918532235e-63	0.107597506402918	1.11359943852848	0.340382164518389	0.886976852006446	FALSE
H7_MYOPIA	HYPOTHYROIDISM	PGS002211	139	1449	44708	423801	0.387415736316894	1.47316881375876	0.000179342166434433	0.430864961564709	1.53858776744319	9.01385919774606e-60	0.133662060575423	1.14300648741523	0.13564664914082	0.76842819154171	FALSE
H7_MYOPIA	I9_CVD_HARD	PGS002211	43	1545	39458	429051	-0.347532160788989	0.706429294240756	0.0665275485290277	0.43528387889737	1.54540170361903	7.45413876169707e-65	0.234923891953673	1.26481250266108	0.13004617188639	0.761806174571688	FALSE
H7_MYOPIA	FG_HYPERTENSION	PGS002211	164	1424	97745	370764	-0.0683382275872786	0.93394453434404	0.493062059653083	0.428439374136888	1.53486031076145	3.42526433082304e-58	0.129859683400934	1.13866859800948	0.119969996526913	0.751983936077603	FALSE
H7_MYOPIA	FG_DISVEINLYMPH	PGS002211	90	1498	41430	427079	-0.184823629135345	0.831250879360495	0.15378821174993	0.429055278757449	1.53580592949435	3.50588362705649e-61	0.218240232228748	1.24388585319948	0.0445251231528851	0.619000422712931	FALSE
H7_MYOPIA	ASTHMA_ALLERG	PGS002211	21	1567	5465	463044	0.127841879761945	1.13637330487302	0.604630255734262	0.440636419788746	1.55369570662466	2.47651790373033e-67	0.0769756058640082	1.08001573002066	0.723076774307248	0.971016901436122	FALSE
H7_MYOPIA	ASTHMA_NOS	PGS002211	16	1572	4374	464135	0.400345051441457	1.4923395427225	0.179466278308982	0.439368789162084	1.55172744214216	3.50252761217166e-67	0.24478217389283	1.27734304423602	0.329797876537274	0.8835432810049	FALSE
H7_MYOPIA	ASTHMA_OBESITY	PGS002211	24	1564	9154	459355	0.406686050795018	1.50183253251122	0.0847254121119875	0.439613780196662	1.55210764802521	6.40674244139859e-67	0.150964890522725	1.16295582659387	0.46607240772705	0.925170285120911	FALSE
H7_MYOPIA	BRONCHITIS	PGS002211	173	1415	51453	417056	0.351806746119467	1.42163376092895	6.67545953290281e-05	0.445700290662708	1.56158337527306	2.57953837370953e-62	-0.0341215836435685	0.966453992496125	0.672318591219204	0.96364221173769	FALSE
H7_MYOPIA	ASTHMA_PNEUMONIA	PGS002211	40	1548	9439	459070	0.602244050916449	1.82621231906874	0.00146710619581042	0.436336462706352	1.5470292248316	2.47407626234283e-65	0.253254016431963	1.28821046190283	0.124083900549974	0.756603233545256	FALSE
H7_MYOPIA	PULM_ANXIETY	PGS002211	97	1491	23235	445274	0.516019578264137	1.67534577743865	8.53028310830783e-06	0.440308166494696	1.55318578458738	4.88381776232256e-64	0.029275461311483	1.0297082001834	0.779405995205534	0.977936805972732	FALSE
H7_MYOPIA	COPD_EXCL	PGS002211	398	1190	145844	322665	0.187488451672798	1.20621631955981	0.00475992305371337	0.413496095743705	1.5120949837787	1.03543581544792e-45	0.116059570606678	1.12306277167126	0.0468013144788496	0.626011683959037	FALSE
H7_MYOPIA	PNEUMONIA	PGS002211	115	1473	38640	429869	0.290057599280403	1.33650446750405	0.0108653062162835	0.426804214351592	1.53235261970178	1.05502417036579e-59	0.22078496971085	1.24705524708095	0.0255201835716881	0.533349675604234	FALSE
H7_MYOPIA	ACUTE_RESPIRATORY_INFECTIONS	PGS002211	268	1320	79070	389439	0.3142805654264	1.36927385356246	2.56498061721789e-05	0.439837517393919	1.55245495109108	1.02565231837347e-56	0.0109908689442095	1.011051490435	0.869729683749471	0.987889232195232	FALSE
H7_MYOPIA	CARDIAC_ARRHYTM	PGS002211	79	1509	49251	419258	0.131484907785874	1.14052069460994	0.314446865639144	0.439442490686307	1.55184181103436	1.4997059146713e-64	0.0462895784973989	1.04737766509735	0.688389116453935	0.966415980825105	FALSE
H7_MYOPIA	ILD_FOR_EXCL	PGS002211	12	1576	6303	462206	-0.154365693132388	0.856958579835921	0.665338750293757	0.439938699459503	1.5526120396369	1.5177648270537e-67	0.247116289054569	1.28032799225333	0.412131467695261	0.912452317834729	FALSE
H7_MYOPIA	PULM_PNEUMONIA_SEPSIS	PGS002211	116	1472	38869	429640	0.289489164335244	1.33574496754397	0.0106007442589445	0.426871036142524	1.53245501766934	1.11282113305393e-59	0.217938131403169	1.24351013101216	0.0268478189645819	0.538247854343044	FALSE
H7_MYOPIA	ILD_DIFF_DG	PGS002211	400	1188	146404	322105	0.19074139048697	1.21014645622545	0.00396883055251644	0.41467951128724	1.51388547972721	6.81441971789373e-46	0.110868701619681	1.11724820434412	0.0571505103813258	0.65300251621819	FALSE
H7_MYOPIA	NEURODEGOTH	PGS002211	18	1570	4865	463644	0.779717747460633	2.18085662629866	0.00212017647309736	0.442139257768232	1.55603241494836	6.45514164772219e-68	-0.00659762220253548	0.993424094321441	0.977849293763249	0.998151184138033	FALSE
H7_MYOPIA	THYROTOXICOSIS	PGS002211	22	1566	7159	461350	0.325873592765939	1.38524025341614	0.173415321248999	0.441295027678263	1.55471931991785	1.643755494236e-67	0.0238176571426297	1.02410356289452	0.912796127852136	0.992488634964997	FALSE
H7_MYOPIA	RHEUMA_SEROPOS	PGS002211	12	1576	8427	460082	-0.31009145985009	0.733379878343137	0.349766307818575	0.440811380139937	1.55396756555271	8.94689268573415e-68	0.115258858011059	1.12216388108884	0.691506104233441	0.966942638481063	FALSE
H7_MYOPIA	RHEU_ARTHRITIS_OTH	PGS002211	23	1565	9849	458660	0.267778292480465	1.30705732345179	0.213897669705952	0.444596781788742	1.55986110460626	1.88572290497351e-68	-0.193693452627318	0.823910433139172	0.359704349770013	0.894243822503053	FALSE
H7_MYOPIA	COX_ARTHROSIS	PGS002211	29	1559	17372	451137	0.249961799576781	1.28397636731026	0.24163404352879	0.44026968047021	1.5531260097915	6.89901002716453e-67	0.0778157526547077	1.08092348303964	0.677172322844945	0.964337025276753	FALSE
H7_MYOPIA	KNEE_ARTHROSIS	PGS002211	59	1529	38439	430070	-0.0442542818996476	0.956710652338222	0.782385419951154	0.433281824636936	1.54231082064434	1.25600968512134e-63	0.226593597724349	1.25432000583797	0.0887208041149456	0.708463212018401	FALSE
H7_MYOPIA	OTHER_SYSTCON_FG	PGS002211	23	1565	7223	461286	0.473409399150491	1.60545852180602	0.0479820152512108	0.440070438275459	1.55281659238211	4.76865543749969e-67	0.0948662527245373	1.09951178858539	0.63864578404918	0.958614748788373	FALSE
H7_MYOPIA	PAIN	PGS002211	460	1128	162911	305598	0.305743851021086	1.35763450531305	1.41122059343692e-06	0.428781027643963	1.53538479075961	2.20545126755358e-46	0.0510026896025183	1.05232572361731	0.358567909838274	0.893745232237816	FALSE
H7_MYOPIA	BLEEDING	PGS002211	39	1549	23587	444922	0.0491655404030563	1.0503942190309	0.788138843537469	0.440132851402598	1.552913511546	1.89858543301051e-66	0.0633605837413039	1.06541093983964	0.69790308351806	0.968063558547162	FALSE
H7_MYOPIA	AB1_SEPSIS_IMPLICIT	PGS002211	56	1532	24454	444055	0.207415871532073	1.23049419289426	0.163475292292253	0.441382699990864	1.55485563173137	4.53510355425233e-66	0.0130006384726016	1.01308551418695	0.923723998019406	0.993646862698694	FALSE
H7_MYOPIA	AB1_SEPSIS_BACT	PGS002211	11	1577	9624	458885	-0.436187957278842	0.646496200848342	0.219485401041586	0.440143992319004	1.55293081252199	1.26103796353075e-67	0.211026524101014	1.23494511043585	0.489142261632437	0.930013065228679	FALSE
H7_MYOPIA	AB1_SEPSIS_VIRAL_IMPL	PGS002211	12	1576	4101	464408	0.479942807285878	1.61598197715465	0.0983448958568515	0.444969559491889	1.56044269444119	5.22651536534791e-69	-0.398815940300002	0.671114215067238	0.162417435735447	0.794174569776002	FALSE
H7_MYOPIA	AB1_SEPSIS_VIRAL	PGS002211	12	1576	4113	464396	0.477714927418512	1.61238577088696	0.0999175971214556	0.444966567617758	1.56043802580004	5.23688250259096e-69	-0.398415622899958	0.671382927546499	0.162868192513807	0.794596013773596	FALSE
H7_MYOPIA	K11_LICHEN_PLANUS_WIDE	PGS002211	12	1576	4554	463955	0.629232627319244	1.876170304885	0.0376383480188481	0.442935461508897	1.55727182712456	2.16487406102813e-68	-0.163754281818309	0.848950598851076	0.560645197034701	0.944941751698616	FALSE
H7_MYOPIA	AB1_OTHER_BACTERIAL	PGS002211	59	1529	29216	439293	0.131516546632234	1.14055677993982	0.392537086522883	0.435832727920387	1.54625012864155	2.19802837311348e-64	0.162206810131174	1.17610344627951	0.225227824212585	0.833595184334538	FALSE
H7_MYOPIA	AB1_SEXUAL_TRANSMISSION	PGS002211	39	1549	11679	456830	0.197622060294865	1.21850178658032	0.26196996988944	0.44161296350981	1.55521369948397	6.92777047156254e-67	0.00891957124253119	1.00895946915397	0.956438369037687	0.996357941099021	FALSE
H7_MYOPIA	CD2_BENIGN_COLORECANI	PGS002211	19	1569	14852	453657	0.0168835105981437	1.01702684257599	0.947742767696223	0.441284318763459	1.55470267065025	1.21920607674907e-67	0.0352345683894709	1.03586266094015	0.880575335248875	0.988898694977667	FALSE
H7_MYOPIA	C3_DIGESTIVE_ORGANS	PGS002211	11	1577	8377	460132	0.187589639273505	1.20633837987051	0.582546593259769	0.441232542209827	1.55462217558794	5.89512178389695e-68	0.0700700374915714	1.07258329966744	0.82042826331293	0.982783532415026	FALSE
H7_MYOPIA	C3_SKIN	PGS002211	24	1564	17322	451187	0.0875525886542092	1.09149966343204	0.704720746083676	0.441065242474633	1.55436210946474	2.23178132523466e-67	0.0441814091540254	1.04517194144926	0.833574996327059	0.984356202469715	FALSE
H7_MYOPIA	C3_CANCER_WIDE	PGS002211	129	1459	71482	397027	0.243926345228006	1.27625032510082	0.0240515156510104	0.434052430412668	1.54349979232609	5.10996660248594e-61	0.095048439134366	1.09971212293926	0.303970355169244	0.87495553137748	FALSE
H7_MYOPIA	D3_NUTRIANAEMIA	PGS002211	32	1556	11880	456629	0.390060243231149	1.47706977465823	0.0368074319964831	0.444755006642252	1.56010793292771	4.32663360974196e-68	-0.147317017588261	0.863020341417643	0.40790285148388	0.910665741114876	FALSE
H7_MYOPIA	D3_APLASTICANDOTHANAEMIA	PGS002211	15	1573	8823	459686	0.179754509234826	1.19692349338789	0.49861933109547	0.443900319162198	1.55877509786975	1.45477874151889e-68	-0.226839553147635	0.797048655979433	0.377070821752335	0.900524721788675	FALSE
H7_MYOPIA	D3_COAGDEF_PURPUR_HAEMORRHAGIC	PGS002211	20	1568	4647	463862	0.642397749923435	1.90103362217632	0.00879059068889666	0.441771338067572	1.55546002527121	9.53612223468093e-68	0.00394404347811624	1.00395183145293	0.98638939781206	0.99906441486635	FALSE
H7_MYOPIA	D3_BLOODOTHER	PGS002211	16	1572	5050	463459	0.545950506531774	1.72624841321517	0.0525773637268847	0.441033239100354	1.55431236542838	1.14597497695518e-67	0.0606956827205312	1.06257550489329	0.80811624641329	0.981323286675403	FALSE
H7_MYOPIA	D3_IMMUNEMECHANISM	PGS002211	19	1569	5615	462894	0.499642100871971	1.64813130037621	0.0576515942976125	0.440654557325232	1.55372388709279	1.85375284808162e-67	0.0865924420376506	1.09045216667893	0.71584784797761	0.969783160172586	FALSE
H7_MYOPIA	E4_DIABETES	PGS002211	149	1439	61374	407135	0.095508549399417	1.10021822819881	0.300957623993215	0.447833205404766	1.56491765407728	6.42244746854581e-64	-0.0642152414340145	0.937803123716317	0.456194215003975	0.92255325144671	FALSE
H7_MYOPIA	E4_DM1_STRICT	PGS002211	42	1546	4079	464430	0.280411447787181	1.32367432318209	0.0873202810405372	0.447553492107958	1.56447998701453	1.70614219686737e-68	-0.223116173197372	0.800021902793297	0.151795372924679	0.784898936209251	FALSE
H7_MYOPIA	E4_ENDOGLAND	PGS002211	41	1547	13232	455277	0.234729272932043	1.26456637004109	0.186183680596391	0.440105074277754	1.5528703766726	2.26934312671867e-66	0.0611321462068045	1.06303938152783	0.702627651472146	0.96900272672746	FALSE
H7_MYOPIA	E4_NUTRIDEF	PGS002211	55	1533	19056	449453	0.445696174328734	1.56157694728759	0.00253583190784118	0.443020096286914	1.55740363205753	1.31657949765947e-66	-0.0203110531109024	0.979893826874294	0.882770010977696	0.988929915250729	FALSE
H7_MYOPIA	E4_OBESITY_HYPER	PGS002211	51	1537	18877	449632	0.327059836467285	1.38688446096423	0.0352002692143264	0.441087398063643	1.55439654765431	3.27487865360741e-66	0.0345798650429901	1.03518470014536	0.80859250869792	0.981323286675403	FALSE
H7_MYOPIA	E4_LIPOPROT	PGS002211	33	1555	27075	441434	-0.000134725398253167	0.999865283676806	0.999461533371768	0.439908416817721	1.55256502315457	1.21621216952987e-66	0.0878876970659628	1.09186549544395	0.621083886405509	0.955263205072763	FALSE
H7_MYOPIA	F5_DEPRESSIO	PGS002211	142	1446	41522	426987	0.385159905567133	1.46984933974255	8.53481185208004e-05	0.439116296257537	1.55133569143245	7.18419667645098e-62	0.0329767175340904	1.03352647591624	0.709360715968193	0.969553111120319	FALSE
H7_MYOPIA	F5_MOOD	PGS002211	160	1428	46741	421768	0.382387968970323	1.465780652243	3.93060055782488e-05	0.438781220908521	1.55081596416296	5.10018955755105e-61	0.0316969312537127	1.03220462893319	0.705100485565144	0.969422627271753	FALSE
H7_MYOPIA	F5_SUBSTANCE	PGS002211	46	1542	21273	447236	0.113954866918542	1.12070154302867	0.47774307003677	0.442010263420728	1.55583170850757	1.1201229125673e-66	-0.00418707391832178	0.99582167965413	0.977663065854116	0.998151184138033	FALSE
H7_MYOPIA	F5_PERSOBEH	PGS002211	49	1539	10788	457721	0.638888869441307	1.89437481172069	2.49003150841244e-05	0.446554709811632	1.56291819217689	7.28047737687849e-68	-0.150074924718263	0.860643490538241	0.296258507522123	0.871623242094088	FALSE
H7_MYOPIA	F5_PSYCHDEV	PGS002211	27	1561	3982	464527	0.627332272427113	1.87260830107529	0.00237772094391034	0.444066028466998	1.55903342281039	4.36154775596422e-68	-0.154090730151555	0.857194244119475	0.418653671917278	0.913885974766229	FALSE
H7_MYOPIA	G6_XTRAPYR	PGS002211	13	1575	8028	460481	0.0467841165380727	1.04789576129427	0.880965995066188	0.441304946303031	1.55473474067188	7.66197041703471e-68	0.0419750014260898	1.04286840820192	0.876220217601749	0.988647925219458	FALSE
H7_MYOPIA	G6_MIGRAINE_NO_AURA_TRIPTAN	PGS002211	27	1561	4725	463784	0.694195029124968	2.00209679550027	0.00118465989506393	0.441249097050326	1.55464791232313	2.72472297863731e-67	0.0372837711388882	1.03798752995311	0.850182385293838	0.986067116210416	FALSE
H7_MYOPIA	G6_MIGRAINE_WITH_AURA_TRIPTAN	PGS002211	19	1569	4197	464312	0.350135379538708	1.41925967430803	0.216516808434057	0.438489164917286	1.55036310520263	8.04600263594158e-67	0.302474960877113	1.3532037929609	0.213557581190915	0.828036434641605	FALSE
H7_MYOPIA	G6_HEADACHE	PGS002211	50	1538	14652	453857	0.417501984051396	1.51816441601172	0.0116971641305977	0.436805719624402	1.54775534935393	4.71785653945138e-65	0.183593153549306	1.20152688669276	0.211280300734004	0.826810394570535	FALSE
H7_MYOPIA	G6_OTHNEU	PGS002211	43	1545	20082	448427	0.301225972715768	1.35151471248395	0.0799711487281095	0.440584026566214	1.5536143056322	2.10174819748976e-66	0.0469118598457412	1.04802963151524	0.762432635334888	0.976135992595446	FALSE
H7_MYOPIA	H7_LIDLACRIMALORBIT	PGS002211	62	1526	25993	442516	0.339756593589335	1.40460565892927	0.017920538143007	0.44105794672162	1.55435076926407	9.35586491422939e-66	0.0215676248702604	1.02180188722108	0.868669507222584	0.987810484802592	FALSE
H7_MYOPIA	H7_CONJUNCTIVA	PGS002211	130	1458	33275	435234	0.421066444521712	1.52358550895604	3.41910663801957e-05	0.440621102235403	1.55367190799006	8.66626858719534e-63	0.00485093557678906	1.0048627204129	0.958001336712623	0.996449357303338	FALSE
H7_MYOPIA	H7_IRIDOCYCLITIS	PGS002211	17	1571	6579	461930	0.345793658573537	1.41311100239276	0.178786505299184	0.443179479391438	1.55765187566579	2.91483322365973e-68	-0.14506782707202	0.864963623171095	0.549561178676761	0.942414935152659	FALSE
H7_MYOPIA	H7_MACULADEGEN	PGS002211	13	1575	9048	459461	0.448773031999782	1.56638909664971	0.112719946528561	0.444773189851706	1.56013630095493	6.4913417576599e-69	-0.373115566171623	0.688585651038037	0.179376585437591	0.808310274962355	FALSE
H7_MYOPIA	H7_GLAUCOMA	PGS002211	43	1545	13691	454818	0.833180331875713	2.30062386515848	1.54634136611343e-06	0.441125777074019	1.55445620500033	1.5090124114507e-66	0.0157088605759171	1.01583289334629	0.918886632062995	0.992915110120418	FALSE
H7_MYOPIA	H7_VITREOUS	PGS002211	43	1545	11273	457236	0.920546821146117	2.51066289820734	2.80147969013647e-06	0.433535372402571	1.54270191968588	2.57662087080503e-64	0.206698050359384	1.22961123505056	0.173994035679047	0.804576397338874	FALSE
H7_MYOPIA	H7_OPTNERVE	PGS002211	13	1575	2470	466039	0.745362233478972	2.10720459680301	0.0164546894878968	0.441081716332044	1.55438771601542	8.20465291996854e-68	0.0883861087409577	1.09240982959438	0.750041720012308	0.97439466840521	FALSE
H7_MYOPIA	H7_VISUALDISTBLIND	PGS002211	44	1544	13224	455285	0.481547125106035	1.61857660658626	0.00711981327983812	0.436644686720914	1.54750612988295	3.02511704618228e-65	0.204767189388309	1.22723931736576	0.190460849222775	0.814579338216743	FALSE
H7_MYOPIA	H8_EXTERNAL	PGS002211	14	1574	8170	460339	-0.209216908224376	0.81121925642994	0.522917097435453	0.439365102721765	1.5517217218021	2.77707879870894e-67	0.273228620415947	1.31420066358485	0.322035768736573	0.881107895874798	FALSE
H7_MYOPIA	H8_MIDDLEMASTOID	PGS002211	128	1460	28369	440140	0.197648224617631	1.21853366827143	0.061723602481791	0.433479616141651	1.54261590679302	7.58721645304467e-61	0.100909420158758	1.10617643993904	0.272040724689434	0.860509531945944	FALSE
H7_MYOPIA	H8_INNER	PGS002211	21	1567	15399	453110	-0.136079007297801	0.872773674275058	0.539065781283767	0.446987381180972	1.56359456844504	3.11527990451334e-69	-0.394651548047541	0.673914825277326	0.0721617682690681	0.680287954957144	FALSE
H7_MYOPIA	H8_OTHEREAR	PGS002211	66	1522	34578	433931	0.351437893704207	1.42110948457886	0.00793685714270212	0.450071329259735	1.56842405602717	3.62054847756687e-68	-0.199047690452244	0.819510809559845	0.112533439308005	0.743397157163854	FALSE
H7_MYOPIA	I9_ISCHHEART	PGS002211	55	1533	45161	423348	-0.257669631384202	0.772850515490819	0.124551563221588	0.433854549518164	1.54319439342382	5.4467698599419e-64	0.226316380102977	1.25397233442206	0.103007914068487	0.730580417148202	FALSE
H7_MYOPIA	I9_CEREBVASC	PGS002211	33	1555	21156	447353	0.107979330368085	1.11402471866761	0.560623840156125	0.445294994455581	1.56095059969338	3.23543751656835e-68	-0.171679606683006	0.842248980888618	0.327212760120028	0.882336066154696	FALSE
H7_MYOPIA	I9_HYPERTENSION	PGS002211	164	1424	97745	370764	-0.0683382275872786	0.93394453434404	0.493062059653083	0.428439374136888	1.53486031076145	3.42526433082304e-58	0.129859683400934	1.13866859800948	0.119969996526913	0.751983936077603	FALSE
H7_MYOPIA	I9_PULMHEART	PGS002211	13	1575	6285	462224	0.0868807394294039	1.09076658651544	0.809733113053483	0.438545912398541	1.55045108690023	4.66199151674931e-67	0.3876164183781	1.47346448197948	0.170712825079571	0.801902015310937	FALSE
H7_MYOPIA	I9_OTHHEART	PGS002211	108	1480	68778	399731	0.0696241370064736	1.07210514086736	0.537160955852902	0.440065372829323	1.55280872669322	1.61547665083466e-63	0.0247827589028172	1.02509240413514	0.804039833900047	0.980875729713225	FALSE
H7_MYOPIA	I9_DOAAC	PGS002211	24	1564	17436	451073	-0.006418655851585	0.993601899716665	0.978002211094986	0.440178496312978	1.5529843957618	4.24562925201035e-67	0.102558144733243	1.10800172450157	0.621577758547191	0.95532414945148	FALSE
H7_MYOPIA	FG_DOAAC	PGS002211	15	1573	12883	455626	0.0307276853859509	1.0312046535512	0.915602219831095	0.44105166562461	1.55434100626676	1.01051663385617e-67	0.0697959267641802	1.07228933337048	0.788580630556208	0.978937934628531	FALSE
H7_MYOPIA	J10_INFLUPNEU	PGS002211	125	1463	43137	425372	0.242188840097824	1.27403475894973	0.0285270490319836	0.423652570741036	1.52753079269013	1.87994497666768e-58	0.240953862346958	1.27246232552859	0.0110517490496041	0.420590651711854	FALSE
H7_MYOPIA	J10_PNEUMOPROBBAC	PGS002211	109	1479	37253	431256	0.29053960755327	1.33714882899542	0.0127755772492159	0.427583902924814	1.53354784342009	3.88978870660249e-60	0.220445446258127	1.24663191444747	0.0291725533319713	0.552445439005955	FALSE
H7_MYOPIA	J10_LOWCHRON	PGS002211	171	1417	60993	407516	0.189868043152939	1.20909003942067	0.0332655415331958	0.439286601594186	1.55159991467831	9.29627626587054e-61	0.0256119566893559	1.02594276099594	0.753965972044445	0.975008913585411	FALSE
H7_MYOPIA	K11_TEETH_HARD	PGS002211	45	1543	14963	453546	0.65208806695669	1.91954478533281	6.09492619519283e-05	0.4434967793328	1.55814619693451	3.49316920865912e-67	-0.0562814094997188	0.945273089630929	0.711564490785785	0.969600565649545	FALSE
H7_MYOPIA	HYPOT_THYRO_INCL	PGS002211	139	1449	44712	423797	0.38733034812698	1.47304302791071	0.000179942939901435	0.430863343952948	1.53858527860754	9.01928890991946e-60	0.13369431169391	1.14304335124734	0.135559500201472	0.768416390325441	FALSE
H7_MYOPIA	K11_OESSTODUO	PGS002211	113	1475	47294	421215	0.361355658716295	1.43527383776385	0.000836461682695622	0.442498343618828	1.55659126450311	5.27217281798285e-64	-0.00541066432252189	0.994603946957562	0.955999436013792	0.996354011656448	FALSE
H7_MYOPIA	K11_INTESTOTH	PGS002211	130	1458	62207	406302	0.111576398110704	1.11803915682207	0.282456558716263	0.435578377145638	1.54585688873593	2.23305622836809e-61	0.0774591904672489	1.08053813530235	0.398971194879856	0.907633268017938	FALSE
H7_MYOPIA	L12_INFECT_SKIN	PGS002211	56	1532	18492	450017	0.285706991759673	1.33070249132838	0.0636119780557043	0.437567477046815	1.54893481265481	5.01543415735002e-65	0.130631830442118	1.13954815712911	0.343707335894123	0.888544728939699	FALSE
H7_MYOPIA	L12_DERMATITISECZEMA	PGS002211	114	1474	41704	426805	0.137669979100032	1.14759675685825	0.200359389116625	0.439294756028746	1.55161256714987	4.02236296761255e-63	0.0370030369010386	1.03769617221396	0.706313478913214	0.969468631674816	FALSE
H7_MYOPIA	L12_PAPULOSQUAMOUS	PGS002211	27	1561	12121	456388	0.287641631518308	1.333279413179	0.156928147939202	0.443935266864425	1.55882957442962	4.77166688292347e-68	-0.123274958491618	0.884020560181034	0.52253794407998	0.936249863820452	FALSE
H7_MYOPIA	L12_URTICARIAERYTHEMA	PGS002211	45	1543	12282	456227	0.333262887951578	1.39551411409884	0.0536944356791123	0.438203640842905	1.54992050240195	1.23749036098103e-65	0.12573094786714	1.13397702829751	0.40761221468822	0.910568514743532	FALSE
H7_MYOPIA	L12_DISORDSKINAPPENDIX	PGS002211	47	1541	14267	454242	0.428190912877896	1.5344790048081	0.00896188652931429	0.440381746955923	1.55330007291842	3.99480769851106e-66	0.0440084703336212	1.04499120627511	0.762031544805564	0.976135992595446	FALSE
H7_MYOPIA	L12_OTHERSKINSUBCUTIS	PGS002211	38	1550	18076	450433	0.00196661224869631	1.00196854729885	0.992323081084187	0.433450476030306	1.54257095544868	1.51904403592482e-64	0.351728902677393	1.42152310037078	0.0330513995664309	0.569129377238952	FALSE
H7_MYOPIA	M13_OTHCONN	PGS002211	24	1564	7355	461154	0.545993566967251	1.72632274782402	0.015581004941026	0.441617330483432	1.555220491076	1.83441471914698e-67	-0.00320173656588716	0.996803383526778	0.987153993854054	0.999086686498695	FALSE
H7_MYOPIA	M13_ARTHROPATHIES	PGS002211	301	1287	129837	338672	0.187846779638832	1.20664861804789	0.0125259644304977	0.418401495016479	1.5195306359235	3.09558694212831e-50	0.126336836312439	1.13466430006017	0.0487360003629493	0.632249517985755	FALSE
H7_MYOPIA	M13_DORSOPATHY	PGS002211	240	1348	99386	369123	0.22698296089149	1.25480848694015	0.00444420772238188	0.432235873984504	1.54069848299504	6.39413583509342e-56	0.0679407139968885	1.0703018526788	0.331463658999296	0.884381179334288	FALSE
H7_MYOPIA	M13_SOFTTISSUE	PGS002211	212	1376	91823	376686	0.229819615472399	1.25837299843654	0.00653586879799312	0.431620045988419	1.53974996982614	6.13708482876671e-57	0.0802248633331327	1.08353068660519	0.2768103071185	0.86272032923927	FALSE
H7_MYOPIA	M13_OTHERBONE	PGS002211	22	1566	6757	461752	0.393198805174375	1.48171293224784	0.069778312805762	0.445893071761175	1.56188444805113	7.15374261997388e-69	-0.297839350654418	0.742420599551477	0.169425115158496	0.800930388263739	FALSE
H7_MYOPIA	N14_BREAST	PGS002211	59	1529	16663	451846	0.687099768811717	1.98794167408337	1.36723117101331e-06	0.443365600788904	1.55794181499078	1.99745579688768e-66	-0.0645688597869785	0.93747155794763	0.623150873882529	0.95562157981456	FALSE
H7_MYOPIA	N14_FEMALEINFERT	PGS002211	60	1528	14762	453747	0.52751295002007	1.6947122290042	0.000256366595744196	0.440445787824851	1.55339955079009	1.31274344866218e-65	0.00842866375253757	1.00846428494822	0.949549140138606	0.995761169905782	FALSE
H7_MYOPIA	O15_MATERN_CARE	PGS002211	204	1384	43897	424612	0.70411845152337	2.02206335212297	2.70120318430898e-18	0.452116769762316	1.57163545736211	1.31943810725362e-62	-0.0751191375677544	0.927632963809914	0.316918801893624	0.879066492446581	FALSE
H7_MYOPIA	Q17_CONGEN_MALFO_EYE_EAR_FACE_NECK	PGS002211	15	1573	2035	466474	0.884915800912907	2.42278038700036	0.00118841324524283	0.442634763377141	1.55680362879222	3.32162950456411e-68	-0.0693833153788005	0.932968990166685	0.792469215171502	0.979358950399357	FALSE
H7_MYOPIA	Q17_CONGEN_MALFO_CIRCULATO_SYSTEM	PGS002211	19	1569	4106	464403	0.542292825921786	1.71994588121727	0.027393218155408	0.442724917477529	1.55694398734971	5.00551370830697e-68	-0.0891752311403563	0.914685278186127	0.693216659823059	0.967460629185172	FALSE
H7_MYOPIA	R18_GENERAL_SYMPTOMS_SIGNS	PGS002211	225	1363	77022	391487	0.402225606988546	1.49514861060395	4.2579012365456e-07	0.444697827412652	1.56001872970832	8.45145389880325e-60	-0.0150494783977984	0.985063199048451	0.83460672249959	0.984502996656508	FALSE
H7_MYOPIA	AUTOIMMUNE	PGS002211	292	1296	92227	376282	0.314454737370158	1.36951236342133	7.9978854224372e-06	0.452591762984723	1.57238215087559	6.64747118867835e-59	-0.0558560234009695	0.945675281200066	0.389823551057369	0.904984883513361	FALSE
H7_MYOPIA	T2D	PGS002211	73	1515	49164	419345	-0.0772366379536682	0.925670778847939	0.590522114975688	0.432976761599813	1.5418403903803	6.15608507445767e-63	0.185511111545963	1.20383357615293	0.119803513181756	0.751799460425977	FALSE
H7_MYOPIA	T1D_STRICT	PGS002211	42	1546	3551	464958	0.308814456743788	1.36180967245997	0.0595495838070373	0.447624261919687	1.5645907088865	1.63848941990252e-68	-0.224242637979947	0.799121213687033	0.149371791935579	0.782339212531093	FALSE
H7_MYOPIA	T1D_WIDE	PGS002211	70	1518	9398	459111	0.237587912185039	1.26818648093482	0.0585529597827243	0.455842545439405	1.57750194033593	8.69751527917092e-70	-0.32070802041461	0.725635090695127	0.00898457052232355	0.389831997183389	FALSE
H7_MYOPIA	FG_OTHHEART	PGS002211	82	1506	56810	411699	0.015802118173449	1.01592763189889	0.903676573905861	0.437461636863804	1.54877088178616	6.48198847636906e-64	0.0831902371604789	1.08674852883895	0.46716141141782	0.925360363778245	FALSE
H7_MYOPIA	ASTHMA_PNEUMONIA_AND_SEPSIS	PGS002211	40	1548	9471	459038	0.598133479829836	1.81872095096087	0.00158422022568849	0.436329884604307	1.54701904834897	2.47900978067341e-65	0.253897953952571	1.28904025609282	0.123380482957481	0.755479913565511	FALSE
H7_MYOPIA	ASTHMA_ACUTE_RESPIRATORY_INFECTIONS	PGS002211	60	1528	15980	452529	0.367599702170866	1.44426378758635	0.0119580991757266	0.439444672361907	1.55184519665346	2.26272196694282e-65	0.0666670710234193	1.06893953798008	0.61409472055897	0.954066813657524	FALSE
H7_MYOPIA	ASTHMA_HOSPITAL_PNEUMONIA	PGS002211	40	1548	9471	459038	0.598133479829836	1.81872095096087	0.00158422022568849	0.436329884604307	1.54701904834897	2.47900978067341e-65	0.253897953952571	1.28904025609282	0.123380482957481	0.755479913565511	FALSE
H7_MYOPIA	ASTHMA_EXCL	PGS002211	392	1196	143272	325237	0.227712024674533	1.25572365593038	0.000678105260072066	0.414711516067237	1.51393393207428	3.31585632304351e-46	0.114067043384235	1.12082726641834	0.05203751695868	0.641768731652605	FALSE
H7_MYOPIA	COPD_EARLYANDLATER	PGS002211	17	1571	9560	458949	0.232245657175166	1.26142956999425	0.419532023358317	0.43923948935822	1.55152681705891	4.24343360977895e-67	0.24784661192833	1.28126338660036	0.309590455830881	0.876693301912706	FALSE
H7_MYOPIA	COPD_ASTHMA_PNEUMONIA_SEPSIS	PGS002211	116	1472	38869	429640	0.289489164335244	1.33574496754397	0.0106007442589445	0.426871036142524	1.53245501766934	1.11282113305393e-59	0.217938131403169	1.24351013101216	0.0268478189645819	0.538247854343044	FALSE
H7_MYOPIA	ILD_SYST_AUTO_DISEASES	PGS002211	99	1489	34727	433782	0.360605881599939	1.43419810561466	0.0011762603032909	0.44660840420658	1.56300211437663	1.01974976283799e-65	-0.070996913331447	0.93146476724616	0.49326188156884	0.930778689944762	FALSE
H7_MYOPIA	PULM_INFECTIONS	PGS002211	337	1251	103786	364723	0.310912431217476	1.36466971348831	7.39871230560146e-06	0.425098826568811	1.529741591306	1.77566262195847e-50	0.0790969600190955	1.08230925770925	0.199374597752193	0.819825128098971	FALSE
H7_MYOPIA	IBD_INFECTIONS	PGS002211	11	1577	6419	462090	-0.171198001840877	0.842654709768747	0.611997513882084	0.441025614485643	1.55430051444063	7.11837920225228e-68	0.0899021605037453	1.09406723548134	0.765197939533053	0.976381642163435	FALSE
H7_MYOPIA	THYROID_DISORDER_IBD	PGS002211	28	1560	9034	459475	0.266622120154211	1.30554701320329	0.219871396469142	0.440214618581364	1.55304049409413	5.87571585211313e-67	0.0840935676859892	1.08773066548883	0.666915086508564	0.962810750781077	FALSE
H7_MYOPIA	RHEUMA_ENDPOINTS	PGS002211	155	1433	80807	387702	0.130750410394665	1.13968329270753	0.185107444399135	0.431615528117742	1.53974301345062	3.08661032182409e-59	0.104527593796527	1.11018602769092	0.216063807909001	0.828865867997898	FALSE
H7_MYOPIA	AB1_INFECT_PARASIT	PGS002211	310	1278	104276	364233	0.166566409270929	1.18124197868427	0.0194317400277371	0.421557436525202	1.52433376093541	1.12222637417766e-50	0.104305857290688	1.10993988621059	0.1005411744706	0.727625250470226	FALSE
H7_MYOPIA	D3_BLOOD_IMMUN	PGS002211	100	1488	32433	436076	0.4495065956704	1.56753856433739	9.36051458203741e-05	0.439708753498879	1.55225506381411	8.93675142417856e-64	0.0320898871684325	1.03261031955137	0.757497348308633	0.975440071272879	FALSE
H7_MYOPIA	H8_EAR_MASTOID	PGS002211	205	1383	73583	394926	0.198514251123709	1.21958940780993	0.0151582220241072	0.445325105071384	1.5609976015848	8.62732248697326e-61	-0.0273207606489152	0.973049075608824	0.715110719395307	0.969700876874626	FALSE
H7_MYOPIA	L12_SKIN_SUBCUTAN	PGS002211	267	1321	97525	370984	0.222481906851078	1.24917321796912	0.00342353415964466	0.425778225544442	1.53078124930742	1.94711405335716e-53	0.100458410863713	1.10567765656909	0.137534465920752	0.769934553846146	FALSE
H7_MYOPIA	CD2_BENIGN	PGS002211	223	1365	92985	375524	0.119589054697367	1.12703360723505	0.157062224262962	0.431169189033206	1.53905591931346	2.10927260712107e-56	0.0758513883361473	1.07880223964799	0.294571661811639	0.871188966953487	FALSE
H7_MYOPIA	C3_CANCER	PGS002211	119	1469	66247	402262	0.225539001052063	1.25299790139984	0.0460801369427338	0.432529732736912	1.54115129725754	5.23875044379736e-61	0.122606812482799	1.13043985871366	0.201080238080172	0.820708424204922	FALSE
H7_MYOPIA	D3_ANAEMIA	PGS002211	44	1544	18393	450116	0.320785343219462	1.3782097070806	0.047757857497341	0.444862785977034	1.56027608938464	1.35558426346482e-67	-0.111892774263022	0.894140127194517	0.461325655523705	0.923958104178927	FALSE
H7_MYOPIA	E4_THYROID_CTRL_EXCLUSION	PGS002211	338	1250	104174	364335	0.347951376887858	1.41616338979463	2.70377340977043e-07	0.444432612213374	1.55960504389035	6.12501257804325e-55	-0.00981802428300816	0.990230015171347	0.873311268792576	0.988268222821007	FALSE
H7_MYOPIA	E4_METABOLIA	PGS002211	59	1529	37226	431283	0.06424755016503	1.0663563427791	0.679975640367183	0.435720581855516	1.54607673249735	2.17463782462389e-64	0.168376368417574	1.18338191442193	0.214096356854447	0.828051298120917	FALSE
H7_MYOPIA	F5_PSYCH	PGS002211	303	1285	91196	377313	0.329412087192531	1.39015060082731	5.56913070744626e-06	0.422798154879961	1.52622620356276	3.79677040589848e-51	0.098209516358919	1.10319389806539	0.123390112506077	0.755479913565511	FALSE
H7_MYOPIA	G6_EPIPAROX	PGS002211	206	1382	76946	391563	0.359487641058184	1.43259522351896	2.87243531747264e-05	0.425390669672361	1.53018810099186	1.2518213544033e-55	0.132028009109085	1.14114028114224	0.0779700504684747	0.691786037954192	FALSE
H7_MYOPIA	G6_NEURO	PGS002211	312	1276	122483	346026	0.30246587650143	1.35319150000511	3.94345415665372e-05	0.414762638039017	1.51401132934036	5.51287102092721e-49	0.142311243773625	1.15293543667488	0.0244621848192093	0.52769471823582	FALSE
H7_MYOPIA	H7_SCLERACORNEA	PGS002211	53	1535	17030	451479	0.459514815377793	1.58330560307514	0.00399333507076914	0.438874880335922	1.55096121950033	1.66930380310233e-65	0.0710978643701923	1.07368629636012	0.61432730009021	0.954112845044701	FALSE
H7_MYOPIA	H7_RETINALDISOTH	PGS002211	29	1559	14961	453548	0.391728005173268	1.47953523073971	0.0421699261144935	0.446257425819444	1.56245363067403	1.07488197052356e-68	-0.249944995047481	0.778843622149669	0.183956412076198	0.810762994291543	FALSE
H7_MYOPIA	I9_CVD	PGS002211	375	1213	192446	276063	-0.0134697068717976	0.986620603689474	0.853359809674671	0.42728397498616	1.5330879585462	1.7621054983052e-49	0.0610374935905201	1.06293876683095	0.304078736387039	0.87495553137748	FALSE
H7_MYOPIA	J10_RESPIRATORY	PGS002211	643	945	203437	265072	0.229542386273905	1.25802418905109	5.54533061738694e-05	0.415831309493585	1.51563017488286	4.3694637501411e-37	0.0662379991674326	1.06848098449181	0.19817002116002	0.819825128098971	FALSE
H7_MYOPIA	K11_GIDISEASES	PGS002211	485	1103	199511	268998	0.12747208957923	1.13595316286796	0.0398335649344131	0.431335625914182	1.53931209629838	7.24740449389644e-46	0.0352841784179244	1.03591405139097	0.518703832689123	0.935443114565255	FALSE
H7_MYOPIA	K11_ORAL	PGS002211	268	1320	104162	364347	0.320948962364667	1.37843522702397	2.78601404698165e-05	0.434314682549772	1.5439046315279	1.76847801199971e-55	0.0497817339841665	1.05104166466174	0.461211717404393	0.923953649222349	FALSE
H7_MYOPIA	M13_SYSTCONNECT	PGS002211	30	1558	9896	458613	0.466221303443746	1.59395970909192	0.0204940735747047	0.442010480421511	1.55583204612431	2.66502428439823e-67	-0.0243249808973113	0.975968487100364	0.89109742156273	0.99013148783267	FALSE
H7_MYOPIA	M13_OSTEOCHONDRO	PGS002211	41	1547	15605	452904	0.366341353135601	1.44244754261728	0.0239529163927764	0.448032212094205	1.56522911414915	1.14344536616049e-68	-0.240611831913117	0.786146724239847	0.128729632008018	0.760427661955368	FALSE
H7_MYOPIA	N14_FEMALEGENNONINF	PGS002211	340	1248	108544	359965	0.525093607220639	1.69061709493989	3.14447676861852e-14	0.440735643228533	1.5538498773056	7.996294576519e-54	0.00464259714909393	1.00465339070014	0.939592909428894	0.994905432339387	FALSE
H7_MYOPIA	O15_PREG_BIRTH_PUERP	PGS002211	622	966	166799	301710	0.505902725862154	1.65848199949692	7.89276978783777e-19	0.44809310307814	1.56532442539176	1.55268838292723e-43	-0.0120422178086848	0.988029999519919	0.816098456227325	0.982144308056421	FALSE
H7_MYOPIA	T1D	PGS002211	44	1544	4167	464342	0.318180946786716	1.37462497269686	0.0457267530853315	0.448729538378239	1.5663209701967	9.32879923509435e-69	-0.253944545206036	0.775734819068277	0.0948847788598154	0.71838090966354	FALSE
H7_MYOPIA	T1D_EARLY	PGS002211	38	1550	2860	465649	0.327038853955741	1.38685536095031	0.0539363873114612	0.449515405710494	1.56755237447583	3.00460276246955e-69	-0.324382745231342	0.722973474767625	0.0460925066384485	0.623705112816511	FALSE
H7_MYOPIA	FG_CVD	PGS002211	318	1270	168529	299980	-0.0316326910867736	0.968862388520752	0.683448261317064	0.421452586181359	1.5241739423951	2.12296760934925e-50	0.101222137022442	1.10652241405917	0.108686535793148	0.736645158301921	FALSE
H7_MYOPIA	ASTHMA_INFECTIONS	PGS002211	78	1510	20719	447790	0.391103072438051	1.47861090959047	0.00314009854391924	0.435265173430769	1.54537279642944	1.8698940769323e-63	0.142097513911069	1.15268904627389	0.225477460909006	0.83364419331168	FALSE
H7_MYOPIA	ASTHMA_HOSPITAL_INFECTIONS	PGS002211	78	1510	20719	447790	0.391103072438051	1.47861090959047	0.00314009854391924	0.435265173430769	1.54537279642944	1.8698940769323e-63	0.142097513911069	1.15268904627389	0.225477460909006	0.83364419331168	FALSE
H7_MYOPIA	COPD_ASTHMA_INFECTIONS	PGS002211	337	1251	103786	364723	0.310912431217476	1.36466971348831	7.39871230560146e-06	0.425098826568811	1.529741591306	1.77566262195847e-50	0.0790969600190955	1.08230925770925	0.199374597752193	0.819825128098971	FALSE
H7_MYOPIA	COPD_HOSPITAL_ASTHMA_INF	PGS002211	11	1577	6463	462046	0.0972505752367226	1.10213650713963	0.774805636438984	0.440832321079767	1.55400010743472	7.89651987318141e-68	0.138111417750865	1.14810346225374	0.653760076268278	0.960900069569883	FALSE
H7_MYOPIA	NEURODIS	PGS002211	365	1223	142976	325533	0.290565238663045	1.33718310204307	2.3558099817582e-05	0.418486840893607	1.51966032713267	7.59773059255287e-48	0.105674652280121	1.11146020663152	0.0773066352194809	0.690658739473491	FALSE
H7_MYOPIA	CD2_INSITU	PGS002211	20	1568	8751	459758	0.295901171261138	1.3443372911076	0.233433550829898	0.441229514862001	1.554617469213	1.45611489404208e-67	0.0445019815232938	1.04550704840497	0.843783860630005	0.985364814829022	FALSE
H7_MYOPIA	E4_ENDONUTRMET	PGS002211	367	1221	137619	330890	0.26062172911658	1.29773667657705	8.92302093506498e-05	0.440476280748073	1.55344691920552	8.0344776409684e-53	0.00818935341580798	1.0082229778954	0.891209830688029	0.99013148783267	FALSE
H7_MYOPIA	H7_CHOROIDRETINA	PGS002211	59	1529	22190	446319	0.683932417238598	1.98165512500586	2.04994203315841e-06	0.445699156376654	1.56158160399182	3.18756063387884e-67	-0.136100749450273	0.872754698503046	0.306300260234075	0.875465243639759	FALSE
H7_MYOPIA	M13_MUSCULOSKELETAL	PGS002211	538	1050	214267	254242	0.263013881294835	1.30084477623627	2.6195653440677e-05	0.415093282791825	1.51451201201159	1.38494213333234e-40	0.0824302279367451	1.08592290371425	0.121074205988903	0.753903339084628	FALSE
H7_MYOPIA	N14_GENITOURINARY	PGS002211	556	1032	196494	272015	0.20138182084562	1.22309168458042	0.00140878282519818	0.397585113625539	1.48822645692574	8.96411550022511e-37	0.126123078910861	1.13442178308855	0.0168925860345785	0.470569497243354	FALSE
H7_MYOPIA	DIABETES_FG	PGS002211	146	1442	60788	407721	0.118983336142232	1.12635114877663	0.201536076605446	0.448478412974855	1.5659276765963	3.2457185293257e-64	-0.0724423555134883	0.930119361367948	0.404449515794734	0.90957280586562	FALSE
H7_MYOPIA	COPD_MULTIMORB	PGS002211	12	1576	10384	458125	-0.321727824759052	0.724895462079496	0.328668507343612	0.440626606678488	1.55368046011219	1.00060566772846e-67	0.128936133735222	1.13761746646724	0.659530228111258	0.961987217232375	FALSE
H7_MYOPIA	DM2_RETINOPATHY	PGS002211	34	1554	10888	457621	0.761910376533923	2.14236503755806	6.62498395920524e-05	0.442248015919883	1.55620165536068	2.70298695543217e-67	-0.0474984714452348	0.953611930779573	0.787913227025609	0.978760707406355	FALSE
H7_MYOPIA	DM1_RETINOPATHY	PGS002211	36	1552	8016	460493	0.739768593100182	2.09545055666819	9.16599987735541e-05	0.440452795181115	1.5534104360523	1.11565009478238e-66	0.047780728134523	1.04894062693797	0.780545458370027	0.978026530595167	FALSE
H7_MYOPIA	DM_RETINOPATHY	PGS002211	18	1570	6847	461662	0.470296659921008	1.60046891778073	0.0566944430743673	0.443308720877941	1.55785320191923	2.69024399683296e-68	-0.133104858374595	0.875373297075021	0.584819913849837	0.949154036598868	FALSE
H7_MYOPIA	CD2_BENIGN_LEIOMYOMA_UTERI_EXALLC	PGS002211	88	1500	33155	435354	0.311912867328294	1.36603566150695	0.0152814160140491	0.432398244216747	1.54094866687619	3.81155091127863e-62	0.154362888265943	1.16691426944924	0.161658685705405	0.793221322193459	FALSE
H7_MYOPIA	CD2_BENIGN_OVARY_EXALLC	PGS002211	14	1574	5583	462926	0.271659166039926	1.31213970331701	0.31329563291441	0.444520335573697	1.55974186368663	9.96635913547782e-69	-0.440202000947428	0.643906338254774	0.102505240396154	0.72977638430281	FALSE
H7_MYOPIA	C3_BREAST_EXALLC	PGS002211	35	1553	16941	451568	0.290024123399184	1.33645972758811	0.143523493750053	0.437836476806606	1.54935153179351	7.40631291257121e-66	0.125391335189933	1.13359198071026	0.463794967561113	0.92457488051769	FALSE
H7_MYOPIA	O15_POSTPART_HEAMORRH_ALLW	PGS002211	31	1557	8484	460025	0.443022814198595	1.5574078649488	0.0149103752358537	0.449002831953936	1.56674909415443	2.58837638464625e-69	-0.407485416792716	0.665321153843579	0.0235158520521972	0.521418569234926	FALSE
H7_MYOPIA	O15_POSTPART_HEAMORRH_LB	PGS002211	31	1557	8484	460025	0.443022814198595	1.5574078649488	0.0149103752358537	0.449002831953936	1.56674909415443	2.58837638464625e-69	-0.407485416792716	0.665321153843579	0.0235158520521972	0.521418569234926	FALSE
H7_MYOPIA	CD2_BENIGN_COLON_EXALLC	PGS002211	15	1573	11791	456718	0.0381054026257407	1.03884072364809	0.895472358586222	0.441281397790025	1.55469812941169	8.34182291619222e-68	0.0452822952989704	1.0463231903394	0.863780691908744	0.98775386198106	FALSE
H7_MYOPIA	CD2_BENIGN_LIPOMATOUS_EXALLC	PGS002211	20	1568	8706	459803	0.307791129751936	1.36041680866349	0.197052583426429	0.442620115354792	1.55678082486489	5.53309338407516e-68	-0.0624422393939711	0.939467325448402	0.78358135097788	0.978534978924725	FALSE
H7_MYOPIA	CD2_BENIGN_SKIN_EXALLC	PGS002211	21	1567	10452	458057	-0.0253444488006267	0.974974025550063	0.923566888992437	0.438573332795652	1.55049360146761	1.00198663437176e-66	0.228448581746971	1.25664890877912	0.291588257340465	0.869511639061576	FALSE
H7_MYOPIA	CD2_PRIMARY_LYMPHOID_HEMATOPOIETIC_EXALLC	PGS002211	14	1574	5562	462947	0.508765095763089	1.66323598904597	0.0736401018556239	0.442477594679358	1.55655896722025	3.49727660975263e-68	-0.0841763296950595	0.919269147354822	0.752687030543873	0.974825215291818	FALSE
H7_MYOPIA	CD2_INSITU_CERVIX_UTERI_EXALLC	PGS002211	12	1576	2592	465917	0.783563717154958	2.18926028453998	0.0137607123118887	0.440365257384462	1.55327445987705	1.42803127097821e-67	0.0708076543566832	1.0733747470551	0.808831733774588	0.981387945310955	FALSE
H7_MYOPIA	C3_FEMALE_GENITAL_EXALLC	PGS002211	13	1575	3838	464671	0.945358457575865	2.57373578834767	0.00211058374530566	0.440476938054046	1.5534479402958	1.49962903649377e-67	0.016810580668625	1.01695267358465	0.951246487832479	0.995834303945403	FALSE
H7_MYOPIA	CD2_LEIOMYOMA_ENDOMETRIOSIS_EXALLC	PGS002211	18	1570	5215	463294	0.616695933371287	1.8527961553972	0.0136278112827187	0.441916643966833	1.55568605921058	8.45199253354518e-68	-0.0993275087740259	0.905446117910244	0.684163201951146	0.965612826594653	FALSE
H7_MYOPIA	CD2_BENIGN_COLORECANI_EXALLC	PGS002211	19	1569	14852	453657	0.0168835105981437	1.01702684257599	0.947742767696223	0.441284318763459	1.55470267065025	1.21920607674907e-67	0.0352345683894709	1.03586266094015	0.880575335248875	0.988898694977667	FALSE
H7_MYOPIA	C3_DIGESTIVE_ORGANS_EXALLC	PGS002211	11	1577	8377	460132	0.187589639273505	1.20633837987051	0.582546593259769	0.441232542209827	1.55462217558794	5.89512178389695e-68	0.0700700374915714	1.07258329966744	0.82042826331293	0.982783532415026	FALSE
H7_MYOPIA	C3_SKIN_EXALLC	PGS002211	24	1564	17322	451187	0.0875525886542092	1.09149966343204	0.704720746083676	0.441065242474633	1.55436210946474	2.23178132523466e-67	0.0441814091540254	1.04517194144926	0.833574996327059	0.984356202469715	FALSE
H7_MYOPIA	C3_CANCER_WIDE_EXALLC	PGS002211	129	1459	71482	397027	0.243926345228006	1.27625032510082	0.0240515156510104	0.434052430412668	1.54349979232609	5.10996660248594e-61	0.095048439134366	1.09971212293926	0.303970355169244	0.87495553137748	FALSE
H7_MYOPIA	CD2_BENIGN_EXALLC	PGS002211	223	1365	92985	375524	0.119589054697367	1.12703360723505	0.157062224262962	0.431169189033206	1.53905591931346	2.10927260712107e-56	0.0758513883361473	1.07880223964799	0.294571661811639	0.871188966953487	FALSE
H7_MYOPIA	C3_CANCER_EXALLC	PGS002211	119	1469	66247	402262	0.225539001052063	1.25299790139984	0.0460801369427338	0.432529732736912	1.54115129725754	5.23875044379736e-61	0.122606812482799	1.13043985871366	0.201080238080172	0.820708424204922	FALSE
H7_MYOPIA	CD2_INSITU_EXALLC	PGS002211	20	1568	8751	459758	0.295901171261138	1.3443372911076	0.233433550829898	0.441229514862001	1.554617469213	1.45611489404208e-67	0.0445019815232938	1.04550704840497	0.843783860630005	0.985364814829022	FALSE
H7_RETINALDETACH	Q17_CONGEN_MALFO_DEFORMAT_CHROMOSOMAL_ABNORMALITI	PGS002040	199	5329	25670	433607	0.197673010022873	1.21856387049649	0.00808804447630421	0.111361025930341	1.1177983882195	4.29795097956742e-16	0.143678258001763	1.15451259357329	0.0471786562197161	0.627437366315011	FALSE
H7_RETINALDETACH	R18_SYMPTOMS_SIGNS_ABNORMAL_CLINI_LABOR_FINDI_NOT_ELSEW_CLASSIFIED	PGS002040	2246	3282	242721	216556	0.28282513038215	1.32687311173451	1.47197890265142e-20	0.126138719545103	1.13443952630349	5.53683688666692e-13	-0.0237398165960584	0.976539756144987	0.385240098062563	0.903635007993291	FALSE
H7_RETINALDETACH	ST19_INJURY_POISO_CERTA_OTHER_CONSE_EXTER_CAUSES	PGS002040	1899	3629	209424	249853	0.164836504160195	1.17920030860524	3.36268965160061e-08	0.126182467609684	1.13448915692277	3.13482795547326e-14	-0.0270078726288255	0.973353578642733	0.339546371711288	0.886570913151508	FALSE
H7_RETINALDETACH	VWXY20_EXTER_CAUSES_MORBIDI_MORTA	PGS002040	1459	4069	168437	290840	0.128996934647593	1.13768663674992	5.28031107041228e-05	0.122851553812297	1.13071655792609	4.80045272292831e-15	-0.0230907336153196	0.977173817237587	0.448504089535967	0.920983968647997	FALSE
H7_RETINALDETACH	Z21_FACTO_INFLUENCI_HEALTH_STATUS_CONTACT_W_HEALTH_SERVI	PGS002040	2110	3418	262336	196941	0.272152440437224	1.31278710789926	1.00587968105174e-17	0.115926259129835	1.12291306449364	1.26292780105262e-11	0.00212704477598912	1.00212930854049	0.938718097128939	0.994905432339387	FALSE
H7_RETINALDETACH	C_DIFFICILE_ENTEROCOLITIS	PGS002040	22	5506	1612	457665	0.597831468696639	1.81817175992058	0.00564475190173843	0.117339129866939	1.12450071681242	3.09600939843497e-18	-0.200062961578809	0.818679206119905	0.358098752962385	0.89357828223568	FALSE
H7_RETINALDETACH	BACT_INTEST_INFECTION_NOS	PGS002040	16	5512	1448	457829	0.416144041474519	1.51610423503284	0.0969036063796945	0.116687310238849	1.12376798400416	4.58897154874844e-18	-0.0498873944736592	0.951336544221754	0.837325095793826	0.984772311996869	FALSE
H7_RETINALDETACH	AB1_CHOLERA	PGS002040	17	5511	1437	457840	-0.139210017536217	0.870045284502157	0.5752488748051	0.116482033126571	1.12353732383297	5.29760567311515e-18	0.0094734775746355	1.0095184930019	0.968108706249283	0.997326940394247	FALSE
H7_RETINALDETACH	AB1_SALMONELLA_OTH	PGS002040	19	5509	1111	458166	0.394748182337191	1.48401044382328	0.0955388408904346	0.115960289022449	1.12295127775484	7.49242048756091e-18	0.154045576576195	1.16654405265077	0.504253927540479	0.932904328660242	FALSE
H7_RETINALDETACH	AB1_BACT_INTEST_OTH	PGS002040	38	5490	3723	455554	0.360878979466277	1.43458983554508	0.0282993813034712	0.117880239694685	1.12510935985811	2.44708205785733e-18	-0.185131488350769	0.830995010504768	0.25223716556565	0.850207766322365	FALSE
H7_RETINALDETACH	AB1_VIRAL_OTHER_INTEST_INFECTIONS	PGS002040	43	5485	8394	450883	0.087097681864833	1.09100324574499	0.571332739432655	0.116821782312872	1.12391910957655	5.04294103300718e-18	-0.0434110272000901	0.957517743335736	0.776596329539863	0.977687288926379	FALSE
H7_RETINALDETACH	AB1_GASTROENTERITIS_NOS	PGS002040	221	5307	26078	433199	0.26630903483576	1.30513832958067	0.000125625228385974	0.116674032767435	1.12375306330593	1.91775749750138e-17	-0.00234423477104032	0.997658510801449	0.972622033323901	0.997573650719748	FALSE
H7_RETINALDETACH	AB1_RESP_TUBERCU_NONCONF	PGS002040	20	5508	1303	457974	-0.288535306237188	0.749360347586276	0.202948030698047	0.117497413496976	1.12467872095506	2.78068899194548e-18	-0.272337267381131	0.761597355823715	0.217837321210221	0.829715866266463	FALSE
H7_RETINALDETACH	AB1_STREPTO_SEPSIS	PGS002040	11	5517	1433	457844	0.0647265267704039	1.0668672248608	0.835575788527291	0.117108449082275	1.12424134602179	3.34767187397198e-18	-0.324781862633276	0.72268498104797	0.291077066889411	0.869138824500721	FALSE
H7_RETINALDETACH	AB1_OTHER_SEPSIS	PGS002040	74	5454	6414	452863	0.490737488339461	1.63352047814251	3.08508163945785e-05	0.118547790228726	1.12586067795564	2.01816025397091e-18	-0.158995886851294	0.852999867477217	0.180672353060522	0.808678131559882	FALSE
H7_RETINALDETACH	AB1_ERYSIPELAS	PGS002040	163	5365	13995	445282	0.294852536237588	1.34292831082283	0.000261137410896087	0.116883521475675	1.12398850154351	1.09592179674788e-17	-0.014283202554209	0.985818318460224	0.85857047801107	0.987119670871912	FALSE
H7_RETINALDETACH	AB1_BACTINF_NOS	PGS002040	71	5457	9647	449630	0.0845067034501079	1.08818013876882	0.494987469589321	0.114912337670113	1.12177509584306	2.09037115991726e-17	0.119022084808402	1.12639479422688	0.316760277263208	0.878991569678257	FALSE
H7_RETINALDETACH	AB1_SEXUAL_TRANSMISSION_NOS	PGS002040	32	5496	6023	453254	0.0779354876092251	1.08105291511234	0.689794428343437	0.119687544031172	1.12714461349058	7.09209511647081e-19	-0.557391181141998	0.572701190324013	0.00184910701237088	0.191575663582725	FALSE
H7_RETINALDETACH	AB1_SPIROCHE_OTHER	PGS002040	15	5513	1737	457540	0.14011612928759	1.15040738709063	0.612562527948686	0.115823123024927	1.12279725758606	7.93855182170103e-18	0.233765104301567	1.2633477024109	0.362835080320866	0.894781302995991	FALSE
H7_RETINALDETACH	AB1_VIRAL_HEMOR_FEVER_NOS	PGS002040	16	5512	1936	457341	0.18379720340474	1.20177208309558	0.463397126105329	0.116895663257903	1.12400214884997	3.95756202306494e-18	-0.107653096401183	0.897939040691478	0.670428639181526	0.963584138285799	FALSE
H7_RETINALDETACH	AB1_HERPES_SIMPLEX	PGS002040	37	5491	2847	456430	0.684370997070134	1.98252442959255	3.47299005930348e-05	0.117073942293902	1.1242025527329	4.09428701806802e-18	-0.100080285475844	0.904764775649395	0.545389421932578	0.941427304632241	FALSE
H7_RETINALDETACH	AB1_VARICELLA	PGS002040	12	5516	1553	457724	0.190286548296569	1.20959615572003	0.523911353487627	0.116238870111409	1.12326415432337	5.98370650816746e-18	0.0872246735643792	1.091141802899	0.753049193093526	0.974825215291818	FALSE
H7_RETINALDETACH	AB1_ZOSTER	PGS002040	31	5497	3100	456177	0.213497017645406	1.23799980610817	0.238376095286834	0.116666799998581	1.12374493548917	5.18307461796995e-18	-0.0310794479529641	0.969398553285869	0.859024608794117	0.987130472478102	FALSE
H7_RETINALDETACH	AB1_RUBELLA	PGS002040	14	5514	1139	458138	0.397705306879448	1.48840534245635	0.148241893280438	0.117318474346678	1.12447748990497	2.97935088640878e-18	-0.331197421244362	0.718063394077546	0.214683318571113	0.828279677886145	FALSE
H7_RETINALDETACH	AB1_VIRAL_WARTS	PGS002040	21	5507	2595	456682	0.346055013598897	1.41348037432113	0.122832182678038	0.115927667177948	1.12291464561038	7.73737453504584e-18	0.157608321133339	1.1707075634838	0.471170295308987	0.926070041904734	FALSE
H7_RETINALDETACH	AB1_MUMPS	PGS002040	13	5515	870	458407	0.503751134830308	1.65491746059042	0.0700712761788212	0.117058584175105	1.12418528722913	3.51633428377441e-18	-0.30003221236336	0.740794357560355	0.277635788857572	0.862819885501335	FALSE
H7_RETINALDETACH	AB1_EBV	PGS002040	11	5517	3116	456161	-0.0982416045749709	0.906429879690555	0.755340142778183	0.116126696905411	1.12313816124865	6.34259165048277e-18	0.178250108828396	1.19512419496995	0.561110625821459	0.945050337283456	FALSE
H7_RETINALDETACH	AB1_VIRAL_NOS	PGS002040	45	5483	6155	453122	0.0721111508889571	1.0747747995993	0.630368569250335	0.117284937638334	1.1244397792637	3.71836765356331e-18	-0.107019172883824	0.898508445827112	0.48835986737165	0.929976493468428	FALSE
H7_RETINALDETACH	AB1_DERMATOPHYTOSIS	PGS002040	31	5497	2614	456663	0.268619392650216	1.3081571520566	0.143665166153246	0.116030083859338	1.12302965669129	7.71537790965851e-18	0.0823657624942942	1.08585290147019	0.652772526100898	0.960805422061233	FALSE
H7_RETINALDETACH	AB1_CANDIDIASIS	PGS002040	25	5503	3236	456041	0.132918915656411	1.14215738349442	0.508027249588922	0.117190486523528	1.12433357968843	3.48683670962665e-18	-0.16635981979165	0.846741505016978	0.413302599235962	0.912767771417166	FALSE
H7_RETINALDETACH	AB1_SCABIES	PGS002040	12	5516	1113	458164	0.529678080369639	1.69838547698039	0.0753430234277003	0.11720843246464	1.12435375709369	3.15944663185271e-18	-0.326222375112522	0.721644693767502	0.259072758064447	0.853663731239569	FALSE
H7_RETINALDETACH	AB1_SEQULAE_INF_NOS	PGS002040	13	5515	1953	457324	-0.273223906738756	0.760922392901941	0.325273627802157	0.116787561922598	1.12388064928405	4.16498211897824e-18	-0.132761599289135	0.875673828489529	0.641975560046147	0.959107848278346	FALSE
H7_RETINALDETACH	AB1_OTHER_INFECTIONS	PGS002040	13	5515	1527	457750	0.0746073674235523	1.07746102152598	0.799877638624815	0.115800241116888	1.1227715661364	7.97404683797552e-18	0.297332971287757	1.34626349191491	0.295789174960721	0.871603304503663	FALSE
H7_RETINALDETACH	CD2_BENIGN_PAROTID	PGS002040	21	5507	1769	457508	0.500895006400245	1.6501975473296	0.0226024152123238	0.116613190428271	1.12368469362082	4.93829386205047e-18	-0.0354001748905175	0.965219082521518	0.874851697584059	0.988508682204053	FALSE
H7_RETINALDETACH	CD2_BENIGN_SALIVARY_NOS	PGS002040	13	5515	690	458587	0.291804960253704	1.33884186479489	0.299116491413881	0.116470815620717	1.12352472061715	5.10596798275821e-18	-0.0111972598830774	0.988865196102046	0.970020432579173	0.997430799913662	FALSE
H7_RETINALDETACH	CD2_BENIGN_CAECUM	PGS002040	18	5510	1590	457687	0.312833953074896	1.36729447713369	0.193230581646907	0.116187205317497	1.12320612261144	6.44414312759487e-18	0.0902081936018796	1.09440210750532	0.693818847288121	0.967549406284308	FALSE
H7_RETINALDETACH	CD2_BENIGN_ASCENDING_COLON	PGS002040	20	5508	2039	457238	0.192290316605076	1.21202233610285	0.396020391298317	0.116389914143158	1.12343382948384	5.72459747567903e-18	0.0229280397651617	1.02319290769604	0.916792763241174	0.992850664644223	FALSE
H7_RETINALDETACH	CD2_BENIGN_TRANSVERSE_COLON	PGS002040	19	5509	1531	457746	0.417029185159658	1.51744679921594	0.0707555637396685	0.116569184029075	1.12363524539165	5.05508485670076e-18	-0.011110496955714	0.988950996663328	0.96060898213655	0.996609957466254	FALSE
H7_RETINALDETACH	CD2_BENIGN_DESCENDING_COLON	PGS002040	12	5516	1075	458202	0.273046198674219	1.31396094667627	0.367786495316732	0.115996316902355	1.12299173603742	6.95673271488884e-18	0.234682475692464	1.26450719321037	0.423080358182138	0.915131851760318	FALSE
H7_RETINALDETACH	CD2_BENIGN_SIGMOID_COLON	PGS002040	31	5497	3373	455904	0.0721072122759271	1.07477056648561	0.698391315427532	0.115771675161563	1.1227394935521	9.11985939695795e-18	0.12764529906207	1.13614993776898	0.483706742465415	0.928891042278317	FALSE
H7_RETINALDETACH	CD2_BENIGN_COLON_NOS	PGS002040	47	5481	4802	454475	0.0942566287457649	1.09884170410466	0.526401062309825	0.116113738489777	1.12312360725184	8.10515913708897e-18	0.0455747377486805	1.04662922440286	0.75988979062701	0.975923222480564	FALSE
H7_RETINALDETACH	CD2_BENIGN_RECTOSIGMOID_JUNC	PGS002040	12	5516	683	458594	0.659484904667937	1.93379598853065	0.0272220730043037	0.116223779021258	1.12324720317066	6.00703288027589e-18	0.0879980867943617	1.09198603283236	0.758056306965199	0.975523724391858	FALSE
H7_RETINALDETACH	CD2_BENIGN_RECTUM	PGS002040	26	5502	3390	455887	-0.0809245937770256	0.922263233209639	0.693325724719746	0.115560615106243	1.12250255309769	1.02018926753781e-17	0.186892394061113	1.20549755937372	0.334419738646658	0.8853179275327	FALSE
H7_RETINALDETACH	CD2_BENIGN_STOMACH	PGS002040	17	5511	1880	457397	0.0680031529344841	1.07036868327579	0.780527461519653	0.116552212792341	1.12361617607372	5.00940517816503e-18	-0.0261701014471514	0.974169367895148	0.914929681145534	0.992771965560978	FALSE
H7_RETINALDETACH	CD2_BENIGN_LIPO_SKIN_HEADFACENECK	PGS002040	20	5508	1517	457760	0.462019391259808	1.58727608221007	0.0516970989330113	0.115540685316257	1.12248018208047	9.88312596275296e-18	0.272339927282878	1.31303326128768	0.224434232178523	0.833305498489473	FALSE
H7_RETINALDETACH	CD2_BENIGN_LIPO_SKIN_TRUNK	PGS002040	35	5493	3204	456073	0.360875646151496	1.43458505361355	0.0488828041424388	0.114782511140203	1.12162946912834	1.79437934452957e-17	0.235561813040615	1.26561961063578	0.154648887426915	0.787376064085962	FALSE
H7_RETINALDETACH	CD2_BENIGN_LIPO_SKIN_LIMBS	PGS002040	22	5506	1856	457421	0.46854404341966	1.59766636616201	0.0297804523621929	0.116614709007443	1.12368640002629	4.98504998037013e-18	-0.0614154589967308	0.94043244748142	0.774746476837483	0.977398275539574	FALSE
H7_RETINALDETACH	CD2_BENIGN_LIPO_NOS	PGS002040	45	5483	2560	456717	0.172452815331961	1.18821575372635	0.265775622380522	0.115112790586651	1.12199998147146	1.5652310094748e-17	0.157864927131846	1.17100801261396	0.277003925829311	0.86272032923927	FALSE
H7_RETINALDETACH	CD2_BENIGN_CONNSOFT_UPPERLIMB	PGS002040	11	5517	1104	458173	0.128986223657024	1.13767445106434	0.681836716154592	0.117308968874384	1.12446680126614	2.93960855119692e-18	-0.391025306729106	0.676363039286493	0.165028335140249	0.796272915079454	FALSE
H7_RETINALDETACH	CD2_BENIGN_MELANOCYTIC_FACE	PGS002040	12	5516	1495	457782	0.026946511012168	1.02731285136925	0.937111319195267	0.115311093607939	1.12222249951994	1.0848908794123e-17	0.531056837588517	1.70072875325055	0.0651362997808165	0.668112658340255	FALSE
H7_RETINALDETACH	CD2_BENIGN_MELANOCYTIC_TRUNK	PGS002040	18	5510	2656	456621	0.104609962471564	1.11027747600925	0.664948618943715	0.117665924183417	1.12486825730735	2.44323973908275e-18	-0.373417080860356	0.688378063646695	0.116268811650418	0.747268473763559	FALSE
H7_RETINALDETACH	CD2_BENIGN_MELANOCYTIC_NOS	PGS002040	12	5516	1577	457700	0.239773600183316	1.27096137232448	0.424186608449751	0.116106558516002	1.12311554328274	6.53301607312054e-18	0.144889273216906	1.15591157281178	0.592487684424812	0.950674099493218	FALSE
H7_RETINALDETACH	CD2_BENIGN_SKIN_EYELID	PGS002040	29	5499	3463	455814	-0.0042337548797316	0.995775194825718	0.982159760644846	0.116417061784839	1.12346432847688	5.97007333996001e-18	0.0101085312595998	1.01015979504998	0.956428812165464	0.996357941099021	FALSE
H7_RETINALDETACH	CD2_BENIGN_SKIN_FACE	PGS002040	22	5506	2532	456745	0.016710481992043	1.01685088306251	0.937776535397581	0.117090926010046	1.12422164603209	3.67632285711688e-18	-0.149615222423293	0.861039221278188	0.472024394385212	0.926447144078662	FALSE
H7_RETINALDETACH	CD2_BENIGN_SKIN_LOWERLIMB	PGS002040	15	5513	652	458625	0.889464730015855	2.43382654826712	0.000998312407411835	0.115956649744133	1.12294719103004	7.29513502363408e-18	0.172227050564494	1.18794752675225	0.493884416858771	0.930784165728223	FALSE
H7_RETINALDETACH	CD2_BENIGN_BREAST	PGS002040	45	5483	3690	455587	0.124864975287779	1.13299546035218	0.408672062681144	0.116378693664142	1.12342122408885	6.87300329927281e-18	0.025582923901738	1.02591297545003	0.860605316536676	0.987240112474124	FALSE
H7_RETINALDETACH	CD2_BENIGN_LEIOMYOMA_UTERI	PGS002040	415	5113	32092	427185	0.0759050992180982	1.07886018462385	0.143201568975879	0.116906589752076	1.12401443032	6.47265259025891e-17	-0.00410813590074407	0.995900290946052	0.935447009940523	0.994772659745163	FALSE
H7_RETINALDETACH	CD2_BENIGN_UTERUS_NOS	PGS002040	27	5501	1242	458035	-0.0501002372134979	0.951134080692383	0.795714560898576	0.117699199345322	1.12490568810349	2.54343683504591e-18	-0.213195876407544	0.807997853998076	0.252140510411083	0.850200552336657	FALSE
H7_RETINALDETACH	CD2_BENIGN_OVARY	PGS002040	60	5468	5410	453867	-0.0742644881169138	0.928426103693022	0.572859611728375	0.11612296072557	1.12313396501033	8.73605250594397e-18	0.0453340311435452	1.04637732415366	0.731625949630107	0.972095601162168	FALSE
H7_RETINALDETACH	CD2_BENIGN_MENINGES_CEREBRAL	PGS002040	16	5512	1826	457451	0.049208613046063	1.0504394632605	0.845050449121321	0.117175249581566	1.12431644841344	3.3235879518471e-18	-0.241809590426461	0.785205673996127	0.329124307719825	0.883215688003892	FALSE
H7_RETINALDETACH	CD2_BENIGN_ADRENAL	PGS002040	11	5517	1234	458043	0.138286011749986	1.14830393172849	0.667637879431671	0.115945703336473	1.12293489885958	7.13457613408733e-18	0.273318560653364	1.31431886842015	0.369156874939017	0.896950490358257	FALSE
H7_RETINALDETACH	CD2_BENIGN_PITUITARY_CRANIPHAR	PGS002040	12	5516	1174	458103	0.340054770451947	1.40502454228541	0.249281459873052	0.117240671744302	1.12439000603322	3.09338601499452e-18	-0.372056833790797	0.689315065022732	0.200658277589138	0.820519388810564	FALSE
H7_RETINALDETACH	CD2_FOLLICULAR_LYMPHOMA	PGS002040	14	5514	808	458469	0.710127026318601	2.03424964547902	0.0120389697116997	0.115814254043612	1.12278729956232	7.96551819988205e-18	0.276840064613519	1.31895540652237	0.288614438837672	0.868184374197841	FALSE
H7_RETINALDETACH	CD2_NONFOLLICULAR_LYMPHOMA	PGS002040	22	5506	1819	457458	0.420848688745416	1.52325377553053	0.0499660321583913	0.116655473572869	1.12373220754772	4.89874968085158e-18	-0.0466454687201194	0.954425711384424	0.820842662834674	0.982783532415026	FALSE
H7_RETINALDETACH	CD2_NONHODGKIN_NAS	PGS002040	13	5515	754	458523	0.69490705607882	2.00352285001726	0.0152025792017621	0.117254926935442	1.12440603454191	3.08148659516149e-18	-0.317704600253372	0.727817753842742	0.261707018032759	0.855040979173123	FALSE
H7_RETINALDETACH	CD2_INSITU_BREAST_INTRADUCTAL	PGS002040	20	5508	1886	457391	0.323513389355032	1.38197465989352	0.167672489967612	0.115988936079799	1.12298344746527	7.34095177763976e-18	0.163531549516787	1.17766250928443	0.470640220752597	0.926070041904734	FALSE
H7_RETINALDETACH	C3_COLON	PGS002040	22	5506	3106	456171	-0.221250362394183	0.801515985706898	0.305235264361399	0.116397614386308	1.1234424802308	5.74399408823712e-18	0.0152604692302263	1.01537750477202	0.943086525744218	0.995218785761726	FALSE
H7_RETINALDETACH	C3_RECTUM	PGS002040	24	5504	2062	457215	0.344159517882267	1.4108036659721	0.0945556753945601	0.11731985075567	1.12447903764696	3.20080270753287e-18	-0.185611338664848	0.830596352943607	0.354709497217981	0.892368148168535	FALSE
H7_RETINALDETACH	C3_BRONCHUS_LUNG	PGS002040	17	5511	2355	456922	0.049812401117683	1.05107389759105	0.842416966034305	0.115907622686817	1.1228921375833	7.63372046369577e-18	0.187231919184276	1.20590692557216	0.440598421353956	0.919097846303405	FALSE
H7_RETINALDETACH	C3_LUNG_NONSMALL	PGS002040	15	5513	2126	457151	0.0279419788760269	1.02833601747891	0.916279147039739	0.116044059780741	1.12304535217519	6.89503762311574e-18	0.159008013104577	1.17234734078492	0.53860876459315	0.940032749697062	FALSE
H7_RETINALDETACH	C3_BREAST	PGS002040	154	5374	16417	442860	0.0633366017813994	1.06538538950357	0.445424881899041	0.117623712742022	1.12482077599897	6.63551068321009e-18	-0.037067443293302	0.963611144048447	0.646324816083754	0.959600949389975	FALSE
H7_RETINALDETACH	C3_CORPUS_UTERI	PGS002040	19	5509	1938	457339	-0.0663350033392995	0.935817309849885	0.773621721453794	0.116958032064455	1.12407225370871	3.86501052207153e-18	-0.106394751446139	0.899069668964272	0.648399321508968	0.95987093235559	FALSE
H7_RETINALDETACH	C3_OVARY	PGS002040	11	5517	925	458352	0.41439712351742	1.51345803733792	0.173408147214067	0.117146914671043	1.12428459145881	3.24227607880266e-18	-0.31143697692511	0.732393766758111	0.314847721089802	0.877904855692954	FALSE
H7_RETINALDETACH	C3_PROSTATE	PGS002040	124	5404	10083	449194	0.310581397917896	1.3642180371343	0.000792909620955953	0.119435205976149	1.12686022789324	1.61327006146476e-18	-0.128902284770137	0.879059858885145	0.15749176036503	0.79013964472231	FALSE
H7_RETINALDETACH	C3_BLADDER	PGS002040	14	5514	1324	457953	-0.159454070703352	0.852609126234631	0.555128365277086	0.117043679980941	1.12416853227819	3.56085465805249e-18	-0.236861889414953	0.789100263591162	0.386323485430712	0.904269605828572	FALSE
H7_RETINALDETACH	C3_THYROID_GLAND	PGS002040	14	5514	1823	457454	-0.0110161627158902	0.989044293004272	0.967197217968519	0.116800867009246	1.12389560271295	4.18631562671325e-18	-0.128546215760249	0.879372920591209	0.627579565020241	0.956481604309613	FALSE
H7_RETINALDETACH	C3_LYMPHNODES_SECONDARY_NAS	PGS002040	21	5507	1907	457370	0.367385294621883	1.44395415972203	0.0944569501069528	0.117001219560396	1.12412080062291	3.86658231427731e-18	-0.109607807760916	0.896185543397158	0.612915170492297	0.954009866775898	FALSE
H7_RETINALDETACH	D3_SARCOIDOSIS	PGS002040	47	5481	3720	455557	0.250735952447047	1.28497074615132	0.0955135877434892	0.115293186018953	1.1222024034006	1.37084109881965e-17	0.15613416361316	1.16898302755627	0.299803112260802	0.873212537201424	FALSE
H7_RETINALDETACH	D3_ANAEMIA_IRONDEF_BLOODLOSS	PGS002040	50	5478	3498	455779	0.331331576515524	1.39282154266504	0.020021631995263	0.117613055398814	1.12480878846179	3.20016745693843e-18	-0.118383478447747	0.888355322167409	0.394160674711463	0.906173898752178	FALSE
H7_RETINALDETACH	D3_ANAEMIA_IRONDEF_NAS	PGS002040	67	5461	6600	452677	0.414473939253925	1.51357429919704	0.00083461633753021	0.11698078583907	1.12409783088641	5.31331907983477e-18	-0.0442798159024008	0.956686223997669	0.723828021913743	0.971234769830446	FALSE
H7_RETINALDETACH	D3_ANAEMIA_B12_DEF	PGS002040	29	5499	2405	456872	-0.0902537519443704	0.913699302877493	0.645490355272292	0.115093323375957	1.12197813947402	1.39925208063584e-17	0.263144100293774	1.30101418197049	0.161841775583852	0.793532105837498	FALSE
H7_RETINALDETACH	D3_ACUTEPOSTBLEEDANAEMIA	PGS002040	14	5514	500	458777	1.14329952732627	3.13710226196207	1.97029769781302e-05	0.116743267348317	1.12383086857166	4.33988863571294e-18	-0.08376266044668	0.919649499396614	0.758109709869233	0.975523776760118	FALSE
H7_RETINALDETACH	D3_ANAEMIANAS	PGS002040	83	5445	7628	451649	0.346184518711234	1.41366343910945	0.00192482790324446	0.118077168635482	1.1253309482705	2.97503106699873e-18	-0.107689859818405	0.897906029990682	0.324652772201983	0.88209713816447	FALSE
H7_RETINALDETACH	D3_ITP	PGS002040	11	5517	679	458598	0.839944696911535	2.31623887807542	0.00688105726992792	0.116311342774123	1.12334556321749	5.6393806072708e-18	0.013617691462605	1.01371083454066	0.963876142787143	0.997056190040464	FALSE
H7_RETINALDETACH	D3_THROMBOCYTOPENIANAS	PGS002040	20	5508	1313	457964	0.834912023605145	2.30461128797542	0.000199124565201557	0.117102055053732	1.12423415761352	3.57671793674998e-18	-0.209572128811436	0.810931145823876	0.357052832059024	0.893229048803948	FALSE
H7_RETINALDETACH	E4_OBESITYCAL	PGS002040	84	5444	12626	446651	0.217560390925699	1.24304049560726	0.0535884972823929	0.11502370252886	1.12190002912461	2.10704198068025e-17	0.0999491847084599	1.1051147599201	0.365249888231315	0.895592723189321	FALSE
H7_RETINALDETACH	E4_OBESITYNAS	PGS002040	88	5440	9723	449554	0.296143658787689	1.34466331565902	0.0073590100513742	0.114701598888835	1.12153871923423	2.67268509352023e-17	0.109440952357771	1.11565419224058	0.306538648463073	0.87551932388884	FALSE
H7_RETINALDETACH	E4_HYTHYNAS	PGS002040	395	5133	43574	415703	0.169573475577786	1.18479939765534	0.00194909555773198	0.115240790722667	1.12214360681353	1.48262706447123e-16	0.0192075019946667	1.01939315278543	0.713527157608155	0.969600565649545	FALSE
H7_RETINALDETACH	E4_HYTHY_AI_EXCL	PGS002040	74	5454	8844	450433	0.245288133149978	1.27798949129795	0.0381770945765698	0.116843497674994	1.123943516152	6.12016511221452e-18	-0.0302759034198757	0.970177821240068	0.797401658731305	0.980223848743146	FALSE
H7_RETINALDETACH	E4_GOITRENOD	PGS002040	20	5508	1882	457395	0.165215055395383	1.17964678083957	0.486283270749002	0.115742451654425	1.12270668364591	8.56241926944764e-18	0.228338534246439	1.25651062531668	0.345089774873152	0.889351231984645	FALSE
H7_RETINALDETACH	E4_GOITREMULTINOD	PGS002040	66	5462	5639	453638	-0.0111971784375025	0.988865276640744	0.928642824660351	0.119012982524275	1.12638454150808	1.38712206102986e-18	-0.22038797328136	0.802207502502145	0.0791957790673223	0.693894104994102	FALSE
H7_RETINALDETACH	E4_GOITRENAS	PGS002040	18	5510	2070	457207	-0.050938589579453	0.950337029337122	0.836000437802141	0.115779758364525	1.12274856891998	8.4479928963192e-18	0.191851507293182	1.21149060608812	0.392594818248297	0.905625205276455	FALSE
H7_RETINALDETACH	E4_THYTOXGOITDIF	PGS002040	37	5491	3931	455346	0.337212996503625	1.40103744803788	0.0424735642565505	0.116671725177077	1.12375047014719	5.29271522575494e-18	-0.0356700667401525	0.964958612908927	0.832512443275358	0.984218374722519	FALSE
H7_RETINALDETACH	E4_THYTOXGOITMULT	PGS002040	19	5509	1219	458058	0.0542186736523541	1.05571543406555	0.844739870795876	0.114881660312872	1.12174068327554	1.48960738757828e-17	0.505848985632677	1.6583928746885	0.0432788769310848	0.614007546131897	FALSE
H7_RETINALDETACH	E4_THYTOXNAS	PGS002040	55	5473	5327	453950	0.406460094261128	1.50149322197385	0.00352835251368694	0.115537484383283	1.1224765891024	1.25310002102423e-17	0.0884122051884205	1.09243833798209	0.51377721318632	0.934377427126572	FALSE
H7_RETINALDETACH	E4_HYPOGLYC	PGS002040	11	5517	1245	458032	0.0173730153851025	1.0175248039512	0.961576606152999	0.115438317011	1.12236528156774	9.90883258561731e-18	0.521092765169533	1.68386671557923	0.0865072531687625	0.706474047193306	FALSE
H7_RETINALDETACH	E4_HYPERPARA	PGS002040	57	5471	3869	455408	0.313773761101715	1.36858007547152	0.0205350512055125	0.116280970265853	1.12331144491321	7.80078603219274e-18	0.01979467269634	1.01999188634043	0.883968053429913	0.989093761038644	FALSE
H7_RETINALDETACH	E4_HYPOPIT	PGS002040	12	5516	1547	457730	0.274378200183304	1.315712310791	0.358767017169403	0.116172388288881	1.12318948015747	6.2234123361831e-18	0.127854028403552	1.13638711034889	0.653774348650313	0.960900069569883	FALSE
H7_RETINALDETACH	E4_HYPERALDO	PGS002040	11	5517	576	458701	0.719056251523864	2.05249525704623	0.0230091029767342	0.116134512573492	1.12314693935803	6.32363540668139e-18	0.134644250564014	1.14412968845218	0.652986874419329	0.960811095508476	FALSE
H7_RETINALDETACH	E4_PCOS_BROAD_EXCLUSIONS	PGS002040	37	5491	4585	454692	0.214418648371894	1.23914131071092	0.199104016230336	0.116309026894356	1.12334296168724	6.79641716944909e-18	0.0203251425811409	1.02053310485625	0.900140145613294	0.990938504525885	FALSE
H7_RETINALDETACH	E4_PCOS_CONSORTIUM_EXCLUSIONS	PGS002040	515	5013	44604	414673	0.160445480573689	1.17403376374849	0.00126216120245519	0.115982014859268	1.12297567507608	2.25526587087749e-16	0.0042422141777792	1.00425122510593	0.92655264474839	0.99389290603575	FALSE
H7_RETINALDETACH	E4_HYPERLIPMIX	PGS002040	12	5516	898	458379	0.204771442645178	1.22724453714092	0.497818526066028	0.117465716262848	1.12464307231531	2.65631346743927e-18	-0.475220316798966	0.621748059831939	0.09246992791548	0.713595585082442	FALSE
H7_RETINALDETACH	E4_HYPERLIPNAS	PGS002040	88	5440	8325	450952	0.0925093228913443	1.09692336801001	0.404953150543004	0.114601022863323	1.12142592499968	2.76250336616133e-17	0.12583210574406	1.13409174480831	0.253714012227093	0.850883144902764	FALSE
H7_RETINALDETACH	E4_LIPOPROTNAS	PGS002040	28	5500	2686	456591	0.0451542227738417	1.04618919366714	0.815174470434843	0.116091782497185	1.12309894822895	7.29850797900587e-18	0.075063524425644	1.07795262503109	0.691510888745649	0.966942638481063	FALSE
H7_RETINALDETACH	E4_CA_MET	PGS002040	14	5514	1014	458263	0.605972431368542	1.83303384209502	0.0338106540710003	0.115847278976864	1.12282438015023	7.75794622072482e-18	0.271033747620525	1.31131932354478	0.331265327192342	0.884234009386876	FALSE
H7_RETINALDETACH	E4_HYPOOSMNAT	PGS002040	27	5501	2588	456689	0.296000149834262	1.34447035827976	0.134432594220273	0.115944919295487	1.12293401843294	8.00959532641499e-18	0.108753990520196	1.11488804357416	0.565953467179765	0.946096241204845	FALSE
H7_RETINALDETACH	E4_HYPERKALAEMIA	PGS002040	11	5517	551	458726	0.909929691774512	2.48414787121612	0.00261935236551635	0.11674810415368	1.12383630433598	4.23197519560884e-18	-0.140301161905314	0.869096457237016	0.648253994111299	0.959806489155511	FALSE
H7_RETINALDETACH	E4_HYPOKALAEMIA	PGS002040	17	5511	1937	457340	0.137270925550194	1.14713889566028	0.578369911750603	0.116277296703178	1.12330731836579	5.97695677136719e-18	0.0665056470194571	1.06876699940617	0.788406404942954	0.978894402168492	FALSE
H7_RETINALDETACH	E4_ENDOMETPOSTOP	PGS002040	16	5512	2554	456723	-0.161657464535233	0.850732560710549	0.562193538038433	0.115417671283348	1.12234210975901	1.04716032276353e-17	0.339191506970884	1.40381215928633	0.156546680963031	0.78953531751646	FALSE
H7_RETINALDETACH	F5_ALCOHOLAC	PGS002040	75	5453	7681	451596	-0.0288274371938243	0.971584109281892	0.805826558925048	0.11607737421189	1.12308276641546	1.02708757172264e-17	0.0275392284232376	1.02792193807319	0.811020289275206	0.981605350633286	FALSE
H7_RETINALDETACH	F5_ALCOHOL_DEPENDENCE	PGS002040	87	5441	9162	450115	-0.0704669900408966	0.931958502930116	0.515866933573882	0.117472086629277	1.1246502367266	4.56006549214926e-18	-0.0643976653196812	0.937632061629878	0.546310920189061	0.941670146787559	FALSE
H7_RETINALDETACH	F5_SCHZPHR	PGS002040	37	5491	6435	452842	-0.292911611555231	0.746088083348242	0.0775891972909332	0.11669405368271	1.12377556209602	5.30953718420794e-18	-0.028185170524558	0.972208325806949	0.862266956835409	0.987370836267215	FALSE
H7_RETINALDETACH	F5_PSYTRANS	PGS002040	28	5500	4278	454999	-0.169740784251982	0.843883536149446	0.373446754966282	0.116437681171926	1.12348749386158	5.91806103553804e-18	0.00483763160676329	1.00484935183831	0.979001858963799	0.998296448961301	FALSE
H7_RETINALDETACH	F5_SCHIZOAFF	PGS002040	12	5516	2615	456662	-0.411607031823669	0.6625845995611	0.165551450966948	0.117122703719677	1.12425737178875	3.34335571551167e-18	-0.312489937006101	0.731622991227296	0.276200180722391	0.862354109963928	FALSE
H7_RETINALDETACH	F5_PSYCHOTH	PGS002040	30	5498	7397	451880	-0.298129905886756	0.742204916697091	0.108608382231839	0.117934389387331	1.12517028583369	2.26035210785996e-18	-0.259450903945787	0.771475083446727	0.149551682586829	0.782602672145815	FALSE
H7_RETINALDETACH	F5_SOCPHOB	PGS002040	11	5517	2466	456811	0.201132508826159	1.22278679113093	0.506230995562391	0.116738771655757	1.12382581618494	4.27404596329602e-18	-0.125369863092146	0.882170559906173	0.673962928790219	0.963936701277552	FALSE
H7_RETINALDETACH	F5_GAD	PGS002040	25	5503	3990	455287	0.422059040002413	1.52509856384819	0.0369626341260806	0.117475196842234	1.12465373463378	2.90578703120418e-18	-0.217902092528379	0.804204175409667	0.277415301340062	0.862819885501335	FALSE
H7_RETINALDETACH	F5_PANIC	PGS002040	31	5497	4688	454589	0.459422077646087	1.58315877771315	0.0112608198790029	0.11670886482641	1.12379220662062	5.0757870267042e-18	-0.0500834487727369	0.951150048884593	0.768445215457032	0.976560519336802	FALSE
H7_RETINALDETACH	F5_ANXIETY	PGS002040	79	5449	15681	443596	0.108322199408117	1.11440674874287	0.343762664494745	0.116307567257823	1.12334132201601	9.17179388540605e-18	0.0143001150832635	1.01440285085595	0.897758873609582	0.99078916988291	FALSE
H7_RETINALDETACH	F5_OCD	PGS002040	14	5514	1834	457443	0.620594790926043	1.86003404426529	0.022865190296826	0.117241698488905	1.12439116049518	3.12801897693388e-18	-0.317031770688671	0.728307615923607	0.237970977062713	0.841494636861354	FALSE
H7_RETINALDETACH	F5_ADO	PGS002040	350	5178	46757	412520	0.209955237332043	1.23362283847132	0.000180709349572851	0.12074654746493	1.12833889576951	3.68776314849592e-18	-0.0643979003078806	0.937631841297434	0.242400826007977	0.844753615680084	FALSE
H7_RETINALDETACH	F5_INSOMNIA	PGS002040	27	5501	3046	456231	0.571059079371997	1.77014077862986	0.00478561692125242	0.115297135270995	1.12220683526949	1.21411272527865e-17	0.271906022197476	1.31246365306519	0.158346413005473	0.791220299869352	FALSE
H7_RETINALDETACH	F5_STRESSOTH	PGS002040	81	5447	13074	446203	0.229938194419103	1.25852222382858	0.043025365314459	0.115695006615684	1.12265341804741	1.36349155077687e-17	0.0586391663564049	1.06039254639366	0.596263799856437	0.951403597020663	FALSE
H7_RETINALDETACH	F5_SOMATOFORM	PGS002040	38	5490	4624	454653	0.0792720281711572	1.08249875217769	0.628537757307455	0.116405921116861	1.12345181240353	6.4594726467287e-18	0.0102533391205889	1.01030608472085	0.948482226119176	0.995654632771797	FALSE
H7_RETINALDETACH	F5_NEUROTICOTH	PGS002040	28	5500	1633	457644	0.206122030820292	1.22890315890611	0.302316777434626	0.115300143570654	1.12221021120901	1.22628292736989e-17	0.213883878226827	1.23847883208512	0.239689105467268	0.842687918516071	FALSE
H7_RETINALDETACH	F5_BIPO	PGS002040	41	5487	6886	452391	0.0748880854826139	1.07776352675001	0.634327331085879	0.117786349264596	1.12500372781542	2.66806360301751e-18	-0.173891304147164	0.840388239410502	0.26259479689797	0.855655980494344	FALSE
H7_RETINALDETACH	F5_PERSMOOD	PGS002040	70	5458	6737	452540	0.0265771655695821	1.02693348811184	0.825886539398449	0.118793871454849	1.1261377652233	1.67847412138938e-18	-0.18344850601811	0.832394737953874	0.126852734661867	0.759154459727003	FALSE
H7_RETINALDETACH	F5_MOODOTH	PGS002040	14	5514	2141	457136	0.418312618970039	1.51939559204931	0.129322211722008	0.116120676443106	1.12313139945804	6.55585837244169e-18	0.118796144553717	1.12614032504869	0.638875418964209	0.95872957231973	FALSE
H7_RETINALDETACH	F5_MENTORG	PGS002040	26	5502	1759	457518	0.499337219793053	1.64762889291831	0.0112783928450368	0.11676396627876	1.12385413090939	4.66164075473309e-18	-0.0435455629555258	0.957388931627878	0.823593137264866	0.983066205570407	FALSE
H7_RETINALDETACH	F5_SEDAHYP	PGS002040	15	5513	1912	457365	0.213970492156721	1.23858610624951	0.408183988135426	0.116729335169715	1.12381521126835	4.41121324635416e-18	-0.0923562663587656	0.911780255042578	0.720402488222987	0.970552713175665	FALSE
H7_RETINALDETACH	F5_TOBAC	PGS002040	11	5517	1611	457666	0.223080367830942	1.24992102314096	0.460401687845512	0.116734883842034	1.123821446968	4.29455213555331e-18	-0.123892827771962	0.883474519741884	0.675128592337327	0.964150926019478	FALSE
H7_RETINALDETACH	F5_ANOREX	PGS002040	19	5509	2172	457105	0.260443481584695	1.29750537883216	0.268648749321653	0.116029486391331	1.1230289857172	7.1977295681247e-18	0.121513709988465	1.12920484720446	0.582972391453758	0.948704738910309	FALSE
H7_RETINALDETACH	F5_EMOPER	PGS002040	20	5508	4250	455027	0.0529180750466843	1.05434326455831	0.813758265465739	0.116599696095759	1.12366953034824	4.94736138222698e-18	-0.0350089898372728	0.965596735661023	0.877962903800024	0.988683312259641	FALSE
H7_RETINALDETACH	F5_OTHPER	PGS002040	31	5497	3081	456196	0.488793244140422	1.63034760085248	0.00672333727023178	0.117062471589547	1.12418965741175	3.96424098153329e-18	-0.0989019984053372	0.905831476602949	0.583693325793082	0.948844858778329	FALSE
H7_RETINALDETACH	F5_MIXPER	PGS002040	17	5511	2615	456662	0.223329123060094	1.25023198620673	0.389406361020955	0.117847736684651	1.1250727910116	2.1404765947393e-18	-0.459390129594601	0.631668764144026	0.0631904907314588	0.66401106583711	FALSE
H7_RETINALDETACH	AUD	PGS002040	110	5418	14078	445199	-0.0830865187095315	0.92027152307109	0.390405481068398	0.118026941984839	1.12527442808553	3.72212028240877e-18	-0.0800072351156767	0.923109667557248	0.402962116968375	0.909250451127146	FALSE
H7_RETINALDETACH	ALCODELIRIUM	PGS002040	17	5511	1582	457695	0.293083767016244	1.3405550800277	0.230434198420523	0.11717233819776	1.1243131751015	3.37062921520314e-18	-0.219194864981487	0.803165194132911	0.356044860860274	0.892863832209491	FALSE
H7_RETINALDETACH	G6_SLEEPAPNO	PGS002040	331	5197	31520	427757	0.461422934204038	1.58632962248073	3.02347642303769e-15	0.1191335720956	1.12652037992727	8.66557862652175e-18	-0.0446781560007604	0.95630521340404	0.432697152335987	0.917711615691817	FALSE
H7_RETINALDETACH	G6_PARKINSON	PGS002040	17	5511	2596	456681	-0.444213932548773	0.641328205172863	0.0688426260980011	0.116420493547529	1.12346818394646	5.42619387686444e-18	-0.00284721410050992	0.997156835369409	0.990855656959005	0.999208057554386	FALSE
H7_RETINALDETACH	G6_DYSTON	PGS002040	16	5512	1288	457989	0.637878011625362	1.89246083567773	0.0115316998484426	0.117080211228145	1.12420960030687	3.53614389361611e-18	-0.182020256817888	0.83358445447622	0.459165872920314	0.923237060164308	FALSE
H7_RETINALDETACH	G6_EPLEPSY	PGS002040	99	5429	10079	449198	0.13642490751253	1.14616880587744	0.180068986535002	0.119894359046268	1.12737774802786	9.8661091947236e-19	-0.196542217006013	0.82156664647906	0.0548548116248798	0.649272568946481	FALSE
H7_RETINALDETACH	FE_MODE	PGS002040	47	5481	4492	454785	0.407828632226436	1.50354947916486	0.00601406272323219	0.118701509221053	1.12603375742701	1.50422814578262e-18	-0.266919150613606	0.765734978165906	0.072454648539147	0.681287536862706	FALSE
H7_RETINALDETACH	FE	PGS002040	55	5473	5223	454054	0.451899484190213	1.57129400075076	0.000911311202358353	0.118401753709062	1.12569627318545	1.93895589661153e-18	-0.195577360986268	0.822359722544119	0.153937972128179	0.786726157612477	FALSE
H7_RETINALDETACH	G6_MIGRAINE_NO_AURA	PGS002040	36	5492	6400	452877	0.237626808979078	1.26823581028254	0.16007687596845	0.116228612402296	1.12325263226551	7.07864213404597e-18	0.0420298878654858	1.04292564910647	0.799764996777608	0.980373000581854	FALSE
H7_RETINALDETACH	G6_MIGRAINE_WITH_AURA	PGS002040	56	5472	7058	452219	0.469808812264479	1.59968832319094	0.000654511099205413	0.115598667928148	1.12254526830014	1.20864086956583e-17	0.0810123679587669	1.08438430810423	0.551206029766956	0.942684380344218	FALSE
H7_RETINALDETACH	G6_SLEEPDISOTH	PGS002040	35	5493	2926	456351	0.359399765229595	1.43246933855786	0.0364588041607694	0.116202069681719	1.12322281848042	7.20088567787908e-18	0.0386361967238738	1.03939228054172	0.814222921798384	0.982102810504352	FALSE
H7_RETINALDETACH	G6_TRINEU	PGS002040	18	5510	1410	457867	0.313802937875951	1.36862000680593	0.194996758762491	0.116244765085507	1.12327077595598	6.19804738762736e-18	0.0511548661144394	1.05248587506067	0.825958960400121	0.983300716720103	FALSE
H7_RETINALDETACH	G6_BELLPA	PGS002040	21	5507	2975	456302	-0.11168502549149	0.894325903004198	0.619326753173777	0.116095241756673	1.12310283332636	6.9362175709984e-18	0.101336519227283	1.10664898777135	0.644691706134898	0.959410541614775	FALSE
H7_RETINALDETACH	G6_BRACHPLE	PGS002040	17	5511	2596	456681	0.0956724703343555	1.10039859178169	0.716079614703602	0.115412450217491	1.12233624995223	1.04509980117933e-17	0.382770392715132	1.46634130876645	0.131259968861677	0.763056872331006	FALSE
H7_RETINALDETACH	G6_ROOTPLEXOTHUNS	PGS002040	44	5484	4165	455112	0.38898500680091	1.4754824289654	0.0130683307828207	0.115233291397392	1.12213519152517	1.42391793029106e-17	0.154905205705737	1.16754727903886	0.301998371716011	0.874748812739511	FALSE
H7_RETINALDETACH	G6_CARPTU	PGS002040	178	5350	19395	439882	0.184708268962358	1.20286747515982	0.0173168451862911	0.116363354227388	1.12340399157221	1.74807632181736e-17	0.00550372358887505	1.00551889689934	0.94186699645954	0.995110138123256	FALSE
H7_RETINALDETACH	G6_ULLNLE	PGS002040	46	5482	3560	455717	0.468999623267018	1.59839439658664	0.00176732370174543	0.115906803017645	1.12289121718361	9.33926062284823e-18	0.0853887274860107	1.08914036321488	0.561578622095579	0.945104341246108	FALSE
H7_RETINALDETACH	G6_SCIALE	PGS002040	38	5490	1448	457829	0.119171751595845	1.12656339073346	0.466131339759884	0.116555630781075	1.12362001658771	5.81217659151003e-18	-0.0100453707798704	0.990004915435097	0.950384479530526	0.995778966454887	FALSE
H7_RETINALDETACH	G6_PLANTAR	PGS002040	11	5517	1697	457580	-0.421368584719135	0.656148210629362	0.201057809221536	0.115896559406512	1.12287971478155	7.30651828893006e-18	0.323198717811985	1.38153986020797	0.313353850210738	0.877570126922565	FALSE
H7_RETINALDETACH	G6_MONOOTHUNS	PGS002040	11	5517	765	458512	0.205960291071192	1.22870441249055	0.495239879745024	0.1166954925509	1.1237771790621	4.40423907793666e-18	-0.111902802173723	0.894131160882124	0.703604455701944	0.969215137948294	FALSE
H7_RETINALDETACH	G6_DIABETNEUR	PGS002040	43	5485	1759	457518	0.767368864042948	2.1540910844808	6.80648063143656e-07	0.116429907317519	1.12347876006732	6.54680644834559e-18	0.000305426534180514	1.00030547318161	0.998366852362128	0.999884070745097	FALSE
H7_RETINALDETACH	G6_POLYOTHUNS	PGS002040	37	5491	3690	455587	0.041461082625099	1.04233259621371	0.808876713106679	0.115354615433437	1.12227134175458	1.25055878297075e-17	0.1658158710989	1.18035574410691	0.312370816198275	0.877423300164178	FALSE
H7_RETINALDETACH	G6_POSTOPNEURO	PGS002040	13	5515	2153	457124	0.164407930214325	1.17869504235572	0.560689729908037	0.1163505274322	1.12338958199171	5.58480134946485e-18	0.0445832351117051	1.04559200305575	0.870328236917914	0.988050013062843	FALSE
H7_RETINALDETACH	G6_NEUROOTH	PGS002040	13	5515	1309	457968	0.377592580326761	1.45876849080643	0.174429875745563	0.116746629909977	1.1238346475286	4.32363035077639e-18	-0.103409169224324	0.901757926394039	0.699981013045533	0.968482213487583	FALSE
H7_RETINALDETACH	G6_TIA	PGS002040	123	5405	11889	447388	-0.0255035725216688	0.97481889639789	0.785468748642873	0.114825672100599	1.12167788077817	3.08212877664913e-17	0.0746104594981912	1.07746435312103	0.416244534935587	0.91338771134335	FALSE
H7_RETINALDETACH	H7_CATARACTSENILE	PGS002040	415	5113	32236	427041	0.195876875056463	1.21637712974853	0.000458489302498344	0.120238709837285	1.12776602829564	8.20736164433381e-18	-0.0555612822406485	0.945954051710288	0.275231852126237	0.862100226821982	FALSE
H7_RETINALDETACH	H7_CATARACTOTHER	PGS002040	176	5352	9917	449360	0.53670668007119	1.71036479824792	1.47383282563502e-11	0.114800154692438	1.12164925883104	4.55922599196376e-17	0.0358222995317975	1.03647164862815	0.637919419092762	0.958538853280946	FALSE
H7_RETINALDETACH	H7_CHALAZION	PGS002040	19	5509	3139	456138	-0.0761453953327909	0.926681461604475	0.746374872877226	0.117544914097802	1.12473214513887	2.64298743514107e-18	-0.333724258754631	0.716251255013316	0.16133094259281	0.792799775568347	FALSE
H7_RETINALDETACH	H7_EYELIDINFLAMMATION	PGS002040	20	5508	2384	456893	0.232756466812106	1.26207408497314	0.315506220826498	0.115892310937768	1.12287494427232	7.85771687447866e-18	0.16410244389391	1.17833502213777	0.461839587822632	0.924004991221354	FALSE
H7_RETINALDETACH	H7_ENTROPION	PGS002040	12	5516	1295	457982	-0.186278391224889	0.830042486269644	0.534500450331868	0.117068062366156	1.12419594252256	3.43140307242163e-18	-0.326676664235189	0.72131693288743	0.289332806782685	0.868424683703359	FALSE
H7_RETINALDETACH	H7_BLEPHAROCHALASIS	PGS002040	51	5477	6352	452925	-0.124404804747877	0.883022316897568	0.380385931807226	0.117097072324064	1.12422855587258	4.44167213784188e-18	-0.0681966901195108	0.934076731843696	0.628828943323921	0.956652375722817	FALSE
H7_RETINALDETACH	H7_PTOSIS	PGS002040	15	5513	2040	457237	-0.190573080628381	0.826485355452841	0.475906706389498	0.117478824514765	1.12465781451664	2.70967655062264e-18	-0.368377356133138	0.691856056297103	0.155292401170645	0.788281765134982	FALSE
H7_RETINALDETACH	H7_LACRIGLAND	PGS002040	68	5460	7443	451834	0.3563709686275	1.42813724412083	0.00423942714938987	0.115980992006726	1.12297452643814	1.0222659816625e-17	0.0380459603285657	1.03877897440435	0.757743658873831	0.975503055240701	FALSE
H7_RETINALDETACH	H7_STENOLACRI	PGS002040	22	5506	2258	457019	0.0642570149278529	1.06636643563673	0.765260441117606	0.116308831223525	1.12334274188181	6.0513206521304e-18	0.0460737899221754	1.04715167734694	0.832560868882284	0.984218374722519	FALSE
H7_RETINALDETACH	H7_CONJUNCTIVITISACUNONATOPIC	PGS002040	54	5474	7693	451584	0.207299122062449	1.23035054173562	0.156329236838177	0.114158499036085	1.12092977709412	3.02976249243862e-17	0.218855757584284	1.2446517321663	0.102861738499934	0.730189455262161	FALSE
H7_RETINALDETACH	H7_CONJUHAEMOR	PGS002040	21	5507	1213	458064	0.772264359804267	2.16466228277025	0.00062459833811616	0.115967359930552	1.1229592180682	7.5394687148674e-18	0.129593798743037	1.13836588374417	0.546286243858591	0.941670146787559	FALSE
H7_RETINALDETACH	H7_EPISCLERITIS	PGS002040	14	5514	1233	458044	0.539543161652419	1.71522310348465	0.0672522305062472	0.115627698399573	1.12257785679151	8.98375780036292e-18	0.292045173462506	1.33916351092559	0.262020281424726	0.855176693233122	FALSE
H7_RETINALDETACH	H7_CORNULCER	PGS002040	39	5489	4504	454773	0.375187637738174	1.45526445153152	0.0224356615747654	0.115877561746891	1.12285838289756	9.07187200905371e-18	0.0792291746279417	1.08245236426459	0.618676661609799	0.954891400375372	FALSE
H7_RETINALDETACH	H7_KERATITISOTH	PGS002040	22	5506	2822	456455	0.212661284626788	1.23696560101303	0.319990214637951	0.117172150386385	1.12431296394272	3.47356354766775e-18	-0.183595802452066	0.832272138206803	0.387055720654781	0.904517073155633	FALSE
H7_RETINALDETACH	H7_CORNEALNAS	PGS002040	12	5516	671	458606	0.870199471514469	2.38738702173655	0.00707390583942119	0.115688980039594	1.12264665231155	8.48556511778421e-18	0.353346487687974	1.42382439559868	0.233437749354867	0.839231822353218	FALSE
H7_RETINALDETACH	H7_IRIDOACUTE	PGS002040	65	5463	5314	453963	0.538140757971968	1.71281935419891	2.01173798542183e-05	0.116462198243678	1.12351503882274	7.39184437234173e-18	-0.0110335454542082	0.989027100855565	0.929793124958083	0.994197984883295	FALSE
H7_RETINALDETACH	H7_IRIDOCHRONIC	PGS002040	11	5517	1154	458123	0.306255903052386	1.35832986283368	0.310509284120916	0.11668613142898	1.12376665929615	4.41917563740927e-18	-0.10850098755413	0.897178008804685	0.716247058209287	0.969866958507952	FALSE
H7_RETINALDETACH	H7_GLAUCSUSP	PGS002040	112	5416	7396	451881	0.501202484435126	1.65070502484371	2.08897067317085e-07	0.118771009172434	1.12611201943798	2.35124090218384e-18	-0.12673334029987	0.880968560090308	0.177014969520343	0.806595438503083	FALSE
H7_RETINALDETACH	H7_GLAUCOMA_POAG	PGS002040	100	5428	4798	454479	0.594685221884219	1.81246033230835	5.81760956121857e-09	0.118492258407546	1.12579815859772	2.52464135480774e-18	-0.127573247410693	0.880228938982271	0.209296262078793	0.826129293775944	FALSE
H7_RETINALDETACH	H7_GLAUCCLOSEPRIM	PGS002040	11	5517	780	458497	0.0714285539848911	1.07404141198106	0.813244392286458	0.116708546245974	1.12379184860247	4.37431287640368e-18	-0.109569791523123	0.89621961364749	0.708323643725934	0.969537502879222	FALSE
H7_RETINALDETACH	H7_GLAUCNAS	PGS002040	18	5510	1032	458245	0.466504421096111	1.59441105111115	0.0519521980998468	0.117477906535467	1.12465678210452	2.76355173487408e-18	-0.313271707971745	0.731051253128198	0.179819886898347	0.808375515400267	FALSE
H7_RETINALDETACH	H7_VITRHAEMORR	PGS002040	40	5488	1052	458225	1.55190437870541	4.72045115494964	1.8934049898233e-22	0.117270424525638	1.12442346026088	3.68040928047545e-18	-0.192971678390911	0.824505325125948	0.235566537586952	0.840384376655601	FALSE
H7_RETINALDETACH	H7_VITROTH	PGS002040	94	5434	7485	451792	0.444849996811921	1.56025613488371	4.7077169073783e-05	0.114154091674945	1.12092483676266	3.97583074102697e-17	0.111721389806618	1.11820127496813	0.274213870024511	0.861655141958246	FALSE
H7_RETINALDETACH	H7_OPTNEURITIS	PGS002040	13	5515	1204	458073	0.387131253787736	1.4727497825751	0.214676274420095	0.11559278353399	1.12253866282076	9.10708103654896e-18	0.352335538704356	1.42238570911495	0.205737999745728	0.825041928742145	FALSE
H7_RETINALDETACH	H7_CONVERSTRAB	PGS002040	13	5515	1962	457315	0.0631033021846036	1.06513686451329	0.821148933611555	0.116836018353855	1.12393510984894	4.0567687626494e-18	-0.154482348400776	0.856858616933505	0.581198878867688	0.948540995533101	FALSE
H7_RETINALDETACH	H7_DIVERGSTRAB	PGS002040	26	5502	2556	456721	0.195192003806118	1.21554435322769	0.321488956177339	0.117284565926709	1.12443936129644	3.29654183865118e-18	-0.181907613447903	0.833678357527017	0.359091806561295	0.893979562083161	FALSE
H7_RETINALDETACH	H7_HYPERMETRO	PGS002040	11	5517	1644	457633	0.285976389319213	1.33106102762425	0.343773124818589	0.116686786031123	1.12376739491645	4.44303784383486e-18	-0.0897465388595268	0.914162860670876	0.75273939677436	0.974825215291818	FALSE
H7_RETINALDETACH	H7_MYOPIA	PGS002040	26	5502	3036	456241	0.628829465362715	1.87541405684956	0.00157834733184389	0.116636161084755	1.12371050569238	5.04934869916715e-18	-0.0955635670890838	0.908860586195534	0.630959218808773	0.957130703770438	FALSE
H7_RETINALDETACH	H7_ASTIGMATISM	PGS002040	16	5512	1387	457890	0.895005722126589	2.44734979346757	0.000375896783227137	0.1165640885219	1.12362951991478	4.97230246045176e-18	-0.0455971323275968	0.955426795236262	0.848510809738319	0.98592842894276	FALSE
H7_RETINALDETACH	H7_VISUDISTURBSUB	PGS002040	54	5474	5378	453899	0.490677460497529	1.63342242437647	0.000405821962620371	0.116200471498858	1.1232210233664	8.14593863379286e-18	0.0328145123338184	1.0333588461428	0.809579467879542	0.981452822018951	FALSE
H7_RETINALDETACH	H7_DIPLOPIA	PGS002040	23	5505	2830	456447	0.0979105450908449	1.10286412408569	0.653135590778902	0.115877829978464	1.12285868408368	8.12926567580372e-18	0.135440499413325	1.14504106319246	0.513983500076493	0.934442219014777	FALSE
H7_RETINALDETACH	H7_VISFIELDDEF	PGS002040	21	5507	1638	457639	0.470105716763925	1.60016334836688	0.0357424449591577	0.116123505955074	1.12313457737627	6.79838912492495e-18	0.0931265817681591	1.09760066270767	0.674942807707185	0.964105001196566	FALSE
H7_RETINALDETACH	H7_VISDISTNAS	PGS002040	12	5516	1421	457856	0.3819478273425	1.46513564311879	0.1938060466767	0.116350076427948	1.12338907533834	5.54520276626094e-18	0.0484448339647942	1.04963746588572	0.864173611960851	0.987791094125727	FALSE
H7_RETINALDETACH	H7_OCUPAIN	PGS002040	11	5517	1591	457686	0.25368096781308	1.28876058256774	0.419174689744152	0.116149796464717	1.12316410554486	6.2712566617921e-18	0.150419767593323	1.16232204546692	0.610245579616344	0.953563497652137	FALSE
H7_RETINALDETACH	H8_NONSUPPNAS	PGS002040	44	5484	9816	449461	0.219593129836391	1.24556984227	0.15100165115324	0.118037941489619	1.12528680561505	2.29582844736982e-18	-0.194302247803004	0.823408993094908	0.199725793750178	0.820084151683125	FALSE
H7_RETINALDETACH	H8_EXT_INFNAS	PGS002040	11	5517	1373	457904	-0.25034967224553	0.778528505659469	0.559643967655561	0.118629690334359	1.12595288984012	1.23245878530277e-18	-1.08635149127044	0.337445423035483	0.000490124727424928	0.0884201437036383	FALSE
H7_RETINALDETACH	H8_EXT_NAS	PGS002040	11	5517	2425	456852	-0.274107500796369	0.760250343350488	0.365330436946463	0.116601780963877	1.12367187305346	4.70222872974344e-18	-0.0550518677191602	0.946436057200764	0.850411508635042	0.986067116210416	FALSE
H7_RETINALDETACH	H8_SUP_ACUTE	PGS002040	45	5483	11617	447660	0.0375576042310623	1.03827180420815	0.805561617608688	0.118529821206497	1.12584044752185	1.66275677064204e-18	-0.257494977888517	0.772985508323133	0.0878136726943329	0.707837193624848	FALSE
H7_RETINALDETACH	H8_CHRON_SUPOTITIS	PGS002040	27	5501	2269	457008	0.0124364750247766	1.01251412956264	0.95037328954112	0.115819656995978	1.12279336594501	8.73633315173069e-18	0.125476427637645	1.13368844493073	0.506350842876127	0.933372510659576	FALSE
H7_RETINALDETACH	H8_OTIMEDNAS	PGS002040	21	5507	3983	455294	0.340567657065718	1.4057453453945	0.130505904418126	0.11595816816524	1.12294889613805	7.56418839785781e-18	0.140771191484046	1.15116122235797	0.524101625675907	0.936691390373779	FALSE
H7_RETINALDETACH	H8_EUSTSALP	PGS002040	18	5510	2756	456521	0.261196251974065	1.29848247017797	0.27000060966736	0.117120514230299	1.12425491024187	3.50685389685051e-18	-0.202528328674039	0.816663347280651	0.37849505072832	0.901234694747486	FALSE
H7_RETINALDETACH	H8_CHOLEASTOMA	PGS002040	21	5507	1390	457887	0.123632127296788	1.13159950984928	0.587520240293776	0.115800479687291	1.1227718339965	8.37651082326214e-18	0.180236172362378	1.19750014616619	0.41408267268637	0.912951966252782	FALSE
H7_RETINALDETACH	H8_PERFORATION	PGS002040	16	5512	2609	456668	-0.200457264702097	0.818356461985653	0.428160269504984	0.116350486259633	1.12338953573887	5.69980685557478e-18	0.0381602807767915	1.03889773487056	0.877538621987813	0.988647925219458	FALSE
H7_RETINALDETACH	H8_OTOSCLE	PGS002040	35	5493	2215	457062	0.117731351769737	1.12494185713006	0.53666081678742	0.113876048078625	1.1206132141142	3.14303223954825e-17	0.432440860345654	1.54101433754253	0.0128110760255555	0.437870655916288	FALSE
H7_RETINALDETACH	H8_MENIERE	PGS002040	26	5502	2386	456891	0.0317230428505473	1.0322315817962	0.879089368687214	0.115332878345673	1.12224694710906	1.17827476880215e-17	0.242523603577886	1.27446133065568	0.221490000576445	0.831883068356977	FALSE
H7_RETINALDETACH	H8_BPV	PGS002040	55	5473	6174	453103	0.0892732999574802	1.09337943604961	0.548233562002367	0.11318014261918	1.11983364454539	5.62495520310799e-17	0.320042073657623	1.37718570635692	0.0157627138113155	0.466128852507108	FALSE
H7_RETINALDETACH	H8_VESTIBNEUR	PGS002040	15	5513	2068	457209	-0.182542588148126	0.833149160892882	0.504590624434674	0.115809423109056	1.12278187546346	8.00693622270548e-18	0.248908877671468	1.28262515195417	0.34866691878476	0.890913373249331	FALSE
H7_RETINALDETACH	H8_PERIPHVERTIGO	PGS002040	15	5513	2067	457210	-0.148401389891196	0.862085013276157	0.57945039587245	0.116106583439689	1.12311557127492	6.6318906143623e-18	0.13379048293716	1.14315328443364	0.603716761441662	0.952630219744197	FALSE
H7_RETINALDETACH	H8_NOISEINNER	PGS002040	12	5516	865	458412	0.549198989775454	1.73186522037255	0.0581107593817257	0.116859526283302	1.12396153154677	3.97786231634608e-18	-0.170293367785166	0.843417348819028	0.540147296977002	0.94026598043434	FALSE
H7_RETINALDETACH	H8_HL_CON_NAS	PGS002040	14	5514	2115	457162	-0.0186288729795651	0.981543571995887	0.944701622854568	0.116606991131351	1.12367772758735	4.73309114089799e-18	-0.0553928809308394	0.946113365025524	0.838559886222974	0.984942677517097	FALSE
H7_RETINALDETACH	H8_HL_SEN_NAS	PGS002040	226	5302	22740	436537	0.104981111833193	1.11068963126655	0.134769558533875	0.118344213454722	1.12563150219906	7.05361935869662e-18	-0.0461069840273457	0.954939793420626	0.492873730162749	0.930778689944762	FALSE
H7_RETINALDETACH	H8_HL_MIX_NAS	PGS002040	26	5502	2760	456517	0.0668613092421952	1.06914718705796	0.736896856002307	0.116317128814484	1.12335206295906	6.22568316519687e-18	0.032999044813787	1.03354955200855	0.866504889652178	0.987807596380665	FALSE
H7_RETINALDETACH	H8_HL_PRESBY	PGS002040	20	5508	2073	457204	-0.172960252553697	0.841171048581251	0.442822972373916	0.117065328710624	1.1241928693623	3.64118425213178e-18	-0.172274352270445	0.841748205955312	0.449305674942234	0.921221098969819	FALSE
H7_RETINALDETACH	H8_HL_IDIOP	PGS002040	11	5517	2388	456889	-0.654307050340654	0.519802134528824	0.0382871577765577	0.116224795070478	1.12324834444568	6.01296048266409e-18	0.148642362019453	1.1602579626842	0.612562489696629	0.954009866775898	FALSE
H7_RETINALDETACH	H8_HL_NAS	PGS002040	18	5510	1401	457876	0.17398059816145	1.19003247677839	0.517704569306573	0.115039693570262	1.12191796961787	1.34102930785319e-17	0.452559450930881	1.5723313447997	0.0567314544364409	0.652499526310833	FALSE
H7_RETINALDETACH	H8_TINNITUS	PGS002040	65	5463	5853	453424	0.407405425251663	1.50291330116534	0.00119131177539127	0.11729827276619	1.1244547739119	4.30658157855093e-18	-0.0790583679257214	0.923985991725399	0.526238318302554	0.937317090059626	FALSE
H7_RETINALDETACH	I9_ANGINA	PGS002040	418	5110	25096	434181	0.0933617218749989	1.0978587829908	0.077998722940281	0.114537041663707	1.121354177119	2.5815102958634e-16	0.0265328056307589	1.02688793441552	0.603796724827669	0.952633192172921	FALSE
H7_RETINALDETACH	I9_MI_STRICT	PGS002040	227	5301	14496	444781	0.0743790130776755	1.07721500670955	0.28133016453623	0.122770823583847	1.1306252786046	3.78058572952781e-19	-0.15697247353625	0.854727586121787	0.02196842958785	0.511986808557138	FALSE
H7_RETINALDETACH	I9_MI	PGS002040	242	5286	15975	443302	0.0635590482492035	1.0656224070812	0.343235294778766	0.123033176810366	1.13092194070786	3.55904224483807e-19	-0.152913469489862	0.858203979426715	0.0213616613396236	0.506680765288372	FALSE
H7_RETINALDETACH	I9_POSTAMI	PGS002040	59	5469	2680	456597	-0.102043043786977	0.90299068269376	0.448042876885987	0.119934363123377	1.12742284863632	7.11632077253502e-19	-0.346735351217246	0.706992408181662	0.0103866408721951	0.409820358218624	FALSE
H7_RETINALDETACH	I9_CORATHER	PGS002040	391	5137	27678	431599	0.192325999036441	1.21206558477828	0.000466874476990462	0.118962187091409	1.12632732777083	1.49080241896106e-17	-0.035474737341108	0.965147116104398	0.499794556087094	0.932098553567459	FALSE
H7_RETINALDETACH	I9_SAH	PGS002040	48	5480	2524	456753	0.262233534827933	1.29983006257675	0.0709582685367776	0.117530312923699	1.12471572284889	3.30951833071754e-18	-0.120402234205528	0.886563758718783	0.402287886985132	0.90910089835154	FALSE
H7_RETINALDETACH	I9_ICH	PGS002040	15	5513	1567	457710	-0.0944662503336515	0.909858441526679	0.716540771299903	0.11699274456551	1.12411127374524	3.71823808371897e-18	-0.192639199332716	0.824779501456341	0.450985854097108	0.92141350424587	FALSE
H7_RETINALDETACH	I9_STR	PGS002040	156	5372	13778	445499	0.0487226678570033	1.04992913126367	0.554303466047547	0.118385751402623	1.12567825959286	3.99450258701214e-18	-0.0683491548506466	0.933934328941901	0.40262454963647	0.909147345866132	FALSE
H7_RETINALDETACH	I9_STR_SAH	PGS002040	194	5334	15723	443554	0.0862295345222813	1.09005650519109	0.24491996422319	0.119169014168664	1.12656030685243	3.18808087649479e-18	-0.0769956808639363	0.925893852659389	0.293046449175567	0.870523664385337	FALSE
H7_RETINALDETACH	I9_ANEURYSM	PGS002040	29	5499	2040	457237	0.269913998841118	1.30985179711663	0.174572736639319	0.115437620911125	1.12236450028968	1.12439074355649e-17	0.169621074847326	1.18485579458343	0.356964282452279	0.893229048803948	FALSE
H7_RETINALDETACH	I9_SEQULAE	PGS002040	57	5471	5108	454169	0.0929981265153113	1.09745967919225	0.491101040592707	0.116356670559313	1.1233964831379	7.47995412063077e-18	0.0102268397571473	1.01027931260745	0.939029263316697	0.994905432339387	FALSE
H7_RETINALDETACH	I9_PAROXTAC	PGS002040	74	5454	7633	451644	0.181030051656999	1.19845119419626	0.127972577551387	0.116033408591429	1.12303339047024	1.03800557577769e-17	0.0311879144226496	1.03167935310242	0.789673978109309	0.978950343288046	FALSE
H7_RETINALDETACH	I9_OTHARR	PGS002040	197	5331	21430	437847	0.0124382316533779	1.01251590817548	0.868767271410239	0.112367930225242	1.11892447105111	2.34644414897501e-16	0.113453449253742	1.12013974433769	0.11452585894946	0.74531444068113	FALSE
H7_RETINALDETACH	I9_HYPTENS	PGS002040	1399	4129	93569	365708	0.207946448143191	1.23114723756292	4.78842611078941e-10	0.128580601719052	1.13721307892637	1.41491357242244e-16	-0.0477260688357294	0.953394915889531	0.123020475490254	0.755448560192139	FALSE
H7_RETINALDETACH	I9_HYPTENSESS	PGS002040	808	4720	66578	392699	0.254826232390968	1.29023739992422	7.2151581775608e-10	0.116206472565761	1.12322776391113	1.39411079151005e-15	0.00190257140856271	1.00190438244591	0.960209395003643	0.996555913247878	FALSE
H7_RETINALDETACH	I9_HYPTENSHD	PGS002040	86	5442	4934	454343	0.280346425201894	1.32358825725366	0.0113074837574236	0.115624937911215	1.12257475793268	1.45595234027003e-17	0.0614492284774183	1.06337650591394	0.573207344903608	0.947245599490224	FALSE
H7_RETINALDETACH	I9_HYPTENSEC	PGS002040	23	5505	1972	457305	0.469211885223956	1.59873371091971	0.0304726604978166	0.118109148597963	1.12536693688746	1.897495380167e-18	-0.38150109919131	0.682835635490685	0.0649895273991327	0.667708082753957	FALSE
H7_RETINALDETACH	I9_STEMI	PGS002040	54	5474	3278	455999	0.3032815845855	1.35429575956646	0.0272810707134362	0.117523730125687	1.12470831909684	3.48569977045363e-18	-0.0964122330020719	0.908089594399874	0.473940478449623	0.926957788959217	FALSE
H7_RETINALDETACH	I9_NSTEMI	PGS002040	87	5441	7209	452068	0.109634336987894	1.11586996347664	0.316367785962176	0.119632201824006	1.12708223654593	1.08113369409052e-18	-0.20576535220899	0.81402406282293	0.060067788741121	0.658185978154158	FALSE
H7_RETINALDETACH	I9_NCMI	PGS002040	41	5487	3306	455971	-0.0484999023717057	0.95265743231215	0.761413141789452	0.116000767126175	1.12299673361311	8.39492234977729e-18	0.0648014542130324	1.06694716548842	0.683764568263863	0.965514913347365	FALSE
H7_RETINALDETACH	I9_IHD	PGS002040	716	4812	44673	414604	0.102197045906518	1.10760169860763	0.0160813791753257	0.125264683366118	1.13344841830985	3.57065225730664e-18	-0.0676313982874621	0.934604907063217	0.0917684705434117	0.713311441591118	FALSE
H7_RETINALDETACH	I9_UAP	PGS002040	136	5392	8628	450649	0.192512601301066	1.21229178006489	0.0291097254854286	0.117076903658387	1.12420588191135	7.99229886546953e-18	-0.0241544872929044	0.976134897671083	0.783556283702905	0.978534978924725	FALSE
H7_RETINALDETACH	I9_PULMEMB	PGS002040	60	5468	5572	453705	0.19324827422864	1.21318395844331	0.139587715592565	0.116795547961059	1.12388962467398	5.6814618289025e-18	-0.0294317306718941	0.970997164702509	0.824415151326307	0.983133956986312	FALSE
H7_RETINALDETACH	I9_NONRHEVALV	PGS002040	156	5372	13951	445326	0.150770581740928	1.16272987601673	0.0742332238768026	0.114193876152095	1.12096943305833	5.68684646517985e-17	0.0802531387094108	1.08356132427621	0.326224683856477	0.88209713816447	FALSE
H7_RETINALDETACH	I9_CAVS_RHEU	PGS002040	71	5457	5535	453742	0.18229693194681	1.19997045054725	0.132925980415817	0.117009463873509	1.12413006826497	5.40942781547565e-18	-0.0459998199374117	0.955042134158058	0.700983463432751	0.968707297108317	FALSE
H7_RETINALDETACH	I9_CAVS_DX	PGS002040	71	5457	5471	453806	0.20135343864866	1.22305697104395	0.0970396426724355	0.117016622774064	1.12413811582915	5.38077502672868e-18	-0.0471941579857416	0.95390217188514	0.693881907439292	0.967549406284308	FALSE
H7_RETINALDETACH	I9_AORTVALV_EARLY	PGS002040	30	5498	2434	456843	0.634750845180817	1.88655203936482	0.000542094039632817	0.116972591706323	1.1240886199173	4.17319303787204e-18	-0.0997973562700187	0.905020796244972	0.585626303344375	0.949188275216823	FALSE
H7_RETINALDETACH	I9_MYOCARD	PGS002040	13	5515	1386	457891	0.146265331975532	1.15750326993897	0.5997253375591	0.116790094480393	1.12388349558035	4.17691403012026e-18	-0.129104808305082	0.878881846601542	0.645074968130426	0.959410541614775	FALSE
H7_RETINALDETACH	I9_CARDMPRI	PGS002040	32	5496	2944	456333	0.240596516486323	1.27200769761829	0.177202784031036	0.116774406420641	1.12386586416722	4.82971605374314e-18	-0.0549637626819946	0.94651944665822	0.754975857089144	0.975163614118344	FALSE
H7_RETINALDETACH	I9_CARDMYOOTH	PGS002040	24	5504	1795	457482	0.429253072912698	1.53610973297508	0.0389268335973508	0.116113053343909	1.1231228377486	7.02283468586699e-18	0.0943306683057837	1.09892306487288	0.642058767609392	0.959107848278346	FALSE
H7_RETINALDETACH	I9_AVBLOCK	PGS002040	38	5490	3185	456092	0.188469853268391	1.20740068325361	0.260412745989854	0.115540388171674	1.12247984854162	1.10738217752653e-17	0.151678818619867	1.16378638988017	0.361948090942631	0.894381898743387	FALSE
H7_RETINALDETACH	I9_LBBB	PGS002040	13	5515	1247	458030	0.202292826189512	1.22420643533599	0.467006336663476	0.116709888470088	1.123793356984	4.43055984498121e-18	-0.0922961669840389	0.911835054112472	0.732657652741241	0.972312056284407	FALSE
H7_RETINALDETACH	I9_HEARTFAIL	PGS002040	250	5278	15905	443372	0.239870861978999	1.27108499432155	0.000321991346268814	0.119057765742514	1.12643498576235	5.21451086980379e-18	-0.0586696566435508	0.94301823751829	0.363015971069533	0.89478546225262	FALSE
H7_RETINALDETACH	I9_HEARTFAIL_NS	PGS002040	392	5136	30417	428860	0.139340999350072	1.14951601739285	0.0112452595085208	0.117455216289959	1.12463126365553	3.78987382092432e-17	-0.0145384888464659	0.98556668467756	0.781880625998325	0.978256497102834	FALSE
H7_RETINALDETACH	I9_ATHSCLE	PGS002040	111	5417	7931	451346	0.228957134334041	1.25728814336114	0.0183557905502074	0.119683231188517	1.12713975230369	1.23925524103801e-18	-0.158916584423264	0.853067515120093	0.100742694541101	0.727719484959429	FALSE
H7_RETINALDETACH	I9_ABAORTANEUR	PGS002040	26	5502	1293	457984	0.558625828727432	1.74826842861995	0.0048024841905959	0.117414538449278	1.12458551701461	3.04490656593775e-18	-0.199161829530267	0.819417276689591	0.311933157656057	0.877311890544878	FALSE
H7_RETINALDETACH	I9_THAORTANEUR	PGS002040	23	5505	2247	457030	0.282848604601954	1.32690425941117	0.180795742679279	0.116329846267155	1.12336634922659	6.01390649199058e-18	0.0472964834774324	1.04843280600848	0.82517099877943	0.983235366452127	FALSE
H7_RETINALDETACH	I9_OTHANEUR	PGS002040	12	5516	806	458471	0.450730857125443	1.56945881658657	0.122444072586266	0.116521961273735	1.12358218549219	4.94425397605296e-18	-0.0446011101448046	0.956378895596179	0.878330754399511	0.988718706777908	FALSE
H7_RETINALDETACH	I9_ARTOTH	PGS002040	26	5502	1971	457306	0.371086404376535	1.44930829455634	0.0607046504965573	0.117445966599932	1.12462086121306	2.98703608378443e-18	-0.198967979207677	0.819576136390018	0.306634876148429	0.87552275092896	FALSE
H7_RETINALDETACH	I9_VTE	PGS002040	155	5373	13663	445614	0.136703290047099	1.14648792367101	0.0977457452607475	0.117327131539115	1.12448722476513	8.05323691877271e-18	-0.0326808689964485	0.967847380415057	0.686019383018197	0.965970343751908	FALSE
H7_RETINALDETACH	I9_PHLETHROM	PGS002040	51	5477	5163	454114	0.312416632240718	1.36672399570709	0.0273300286192159	0.118343651477717	1.12563086962022	1.98016080468985e-18	-0.207165919181774	0.81288476562274	0.138612146611642	0.771048570387319	FALSE
H7_RETINALDETACH	I9_PHLETHROMBDVTLOW	PGS002040	43	5485	4337	454940	0.0123856945672817	1.01246271493736	0.935682521132083	0.117292093423102	1.12444782554153	3.73973435440588e-18	-0.10367609047211	0.901517260164019	0.494925800461299	0.931164874486885	FALSE
H7_RETINALDETACH	I9_THROMBOTH	PGS002040	52	5476	2982	456295	0.624452155437337	1.86722272935329	9.12668897829619e-06	0.116572452493584	1.12363891795957	6.37102318527755e-18	-0.0284354517917338	0.971965030722579	0.833979282633878	0.984434388577867	FALSE
H7_RETINALDETACH	I9_VARICVE	PGS002040	413	5115	29448	429829	-0.0866915823685442	0.9169598586141	0.0993368203370738	0.11751749350109	1.12470130473514	4.34321603318445e-17	-0.014510878569126	0.985593896822726	0.776008995350944	0.977687288926379	FALSE
H7_RETINALDETACH	I9_VARICVESOTH	PGS002040	23	5505	1871	457406	0.155554154445727	1.16830520327486	0.492513982413509	0.115134679952125	1.12202454160791	1.3060262357154e-17	0.335218212787959	1.39824546697649	0.11556271116442	0.746384691680404	FALSE
H7_RETINALDETACH	I9_VEINSOTH	PGS002040	67	5461	9950	449327	0.0422936411527944	1.043200760454	0.733386773773943	0.117172112610768	1.12431292147111	4.74484105585699e-18	-0.058115954788456	0.94354053305045	0.636589397549996	0.95832328873576	FALSE
H7_RETINALDETACH	I9_LYMPHADE	PGS002040	18	5510	2048	457229	0.0404451142857775	1.04127415705829	0.864983023315903	0.116474809805291	1.12352920819122	5.29098633309891e-18	-0.00184316009418255	0.998158537482255	0.993895432405391	0.999442421056151	FALSE
H7_RETINALDETACH	I9_HYPOTE	PGS002040	20	5508	2004	457273	0.0662362093302993	1.06847907208658	0.769244509737592	0.11646542768657	1.12351866715625	5.40103558792178e-18	0.00247313365660886	1.00247619437432	0.991334043214446	0.999230422965561	FALSE
H7_RETINALDETACH	I9_OTHOTH	PGS002040	13	5515	636	458641	0.55531758732929	1.74249429101609	0.0733620665439404	0.115556209709065	1.122497608039	9.32177684318832e-18	0.360561756442895	1.43413482279421	0.174790835479004	0.804823196964371	FALSE
H7_RETINALDETACH	I9_TIA	PGS002040	123	5405	11889	447388	-0.0255035725216688	0.97481889639789	0.785468748642873	0.114825672100599	1.12167788077817	3.08212877664913e-17	0.0746104594981912	1.07746435312103	0.416244534935587	0.91338771134335	FALSE
H7_RETINALDETACH	I9_HYPERTROCARDMYOP	PGS002040	13	5515	781	458496	0.745975201378164	2.10849664152839	0.00994169903488737	0.116115604367791	1.12312570286544	6.49073430446952e-18	0.126850511930479	1.13524729916917	0.649245661217197	0.959919398407244	FALSE
H7_RETINALDETACH	J10_ASTHMA	PGS002040	349	5179	39452	419825	0.161144071734638	1.17485421990684	0.00397829107262577	0.124071856409166	1.13209721651735	4.2224994697959e-19	-0.120589126346844	0.886398082401786	0.0297596026392341	0.554787576692458	FALSE
H7_RETINALDETACH	J10_ASTHMA_MAIN	PGS002040	292	5236	33308	425969	0.150634988515881	1.16257222841119	0.0129820369605694	0.122773435265707	1.13062823144199	6.35708024185027e-19	-0.119748022054042	0.887143949265964	0.0471517011036914	0.627437366315011	FALSE
H7_RETINALDETACH	J10_NASALPOLYP	PGS002040	62	5466	5799	453478	0.166445507951401	1.18109917360321	0.193714461811653	0.117470586819717	1.12464854996669	3.79264997273784e-18	-0.0870493443403541	0.916631863922524	0.49249586003349	0.930778689944762	FALSE
H7_RETINALDETACH	J10_CHRONSINUSITIS	PGS002040	151	5377	16451	442826	0.14363426712269	1.15446180666649	0.0845116703725947	0.116566526590173	1.12363225940361	1.25762698623399e-17	-0.00290719896229549	0.997097022848402	0.971819012590691	0.997529015901026	FALSE
H7_RETINALDETACH	J10_SINUSITIS	PGS002040	172	5356	20873	438404	0.255870311141471	1.29158521286557	0.00103354396640824	0.118353079159711	1.12564148176013	4.59256249601936e-18	-0.0594832416654995	0.942251324021791	0.444401155402545	0.919950546083238	FALSE
H7_RETINALDETACH	J10_PHARYNGITIS	PGS002040	25	5503	4830	454447	0.0635194506546574	1.06558021183261	0.760088886681726	0.115518342132838	1.12245510258006	1.03822902073012e-17	0.212505243910218	1.23677259907275	0.285907456745168	0.866422986821249	FALSE
H7_RETINALDETACH	J10_TONSILLITIS	PGS002040	86	5442	15270	444007	0.0811515553783795	1.0845352512624	0.459644938338627	0.118459492823142	1.12576127176745	2.32631378180385e-18	-0.129076013810643	0.878907153924341	0.238091995660992	0.841531614377463	FALSE
H7_RETINALDETACH	J10_BRONCHITIS	PGS002040	86	5442	11120	448157	0.159883244729288	1.1733738654106	0.144271039954006	0.117046787508765	1.12417202566861	5.78195990246078e-18	-0.0353399167042326	0.965277246625213	0.748830472592406	0.974240364960233	FALSE
H7_RETINALDETACH	J10_ACUTELOWERNAS	PGS002040	34	5494	4020	455257	0.185556454540281	1.20388816280949	0.281599600513035	0.117082219368341	1.12421185787963	3.98388297884728e-18	-0.0949030911653928	0.909461065009779	0.585475113205515	0.949188275216823	FALSE
H7_RETINALDETACH	J10_ACUTEUPPERINFEC	PGS002040	240	5288	35471	423806	0.197305056877797	1.21811557856813	0.00324024986270447	0.122954260226162	1.1308326957328	3.83841710974399e-19	-0.14901919183578	0.86155257996466	0.0240029743763737	0.524595048363048	FALSE
H7_RETINALDETACH	J10_PNEUMONAS	PGS002040	302	5226	31454	427823	0.260248014581291	1.29725178412936	1.57534152514812e-05	0.118160161901517	1.12542434703695	1.33348179429257e-17	-0.0306853135771707	0.969780701883566	0.602602009444124	0.952330682653451	FALSE
H7_RETINALDETACH	J10_BRONCHIECTASIS	PGS002040	24	5504	1700	457577	0.260675020064232	1.29780583603712	0.218503240648502	0.118202615042096	1.12547212584914	1.78426213769788e-18	-0.412933954463172	0.661705984111638	0.0453027033581997	0.621922212319273	FALSE
H7_RETINALDETACH	J10_EMPHYSEMA	PGS002040	16	5512	978	458299	0.583092199039934	1.79156976465621	0.0202453805081503	0.116585371510693	1.12365343436375	4.8551549842475e-18	-0.0239457698582207	0.976338655305976	0.92697588247679	0.99389564759919	FALSE
H7_RETINALDETACH	J10_COPDNAS	PGS002040	97	5431	9223	450054	0.118940194186747	1.12630255683369	0.250481113644199	0.119292137391148	1.12669902112703	1.48118294615128e-18	-0.156288166133655	0.855312682706303	0.124814370772648	0.757243876408798	FALSE
H7_RETINALDETACH	J10_OTHERINSTPULM	PGS002040	29	5499	2675	456602	0.231139147034125	1.26003455732301	0.218695315579131	0.116671536214935	1.12375025780091	5.03218838785954e-18	-0.0470333172311988	0.954055610569493	0.802115262044264	0.980496260877762	FALSE
H7_RETINALDETACH	J10_COLD	PGS002040	38	5490	4660	454617	0.0413469396419478	1.04221362805156	0.800354857111208	0.117398106114779	1.12456703760105	3.35750158381448e-18	-0.132754961358098	0.875679641171306	0.414231766607075	0.912972125529841	FALSE
H7_RETINALDETACH	J10_LARYNGITIS	PGS002040	29	5499	4946	454331	0.349794598848015	1.41877610041695	0.0634163477096075	0.117661947679219	1.1248637842729	2.63436081265916e-18	-0.228385454930855	0.79581744894861	0.225934770722576	0.833915967896625	FALSE
H7_RETINALDETACH	J10_INFLUENZA	PGS002040	50	5478	6491	452786	0.124078205123511	1.132104403902	0.387216214890412	0.118632886440409	1.12595648851072	1.6365482339799e-18	-0.232434599408729	0.792601584263996	0.0982014031215168	0.724368255717631	FALSE
H7_RETINALDETACH	J10_VIRALPNEUMO	PGS002040	14	5514	2574	456703	-0.0748090608196268	0.927920645822235	0.781484090348658	0.11700268102613	1.12412244348814	3.66445007841976e-18	-0.2130376266269	0.808125729599108	0.426733697022184	0.916278313827804	FALSE
H7_RETINALDETACH	J10_PNEUMOBACTEROTH	PGS002040	91	5437	9385	449892	0.270987553371793	1.31125874953288	0.0109970761190353	0.116921586779104	1.12403128732119	6.53903707832122e-18	-0.0227151078428501	0.977540937853189	0.831184838201061	0.983822589067523	FALSE
H7_RETINALDETACH	J10_PNEUMONONBACT	PGS002040	13	5515	614	458663	1.00037466729291	2.7193004705671	0.000347687287053678	0.116450032039631	1.12350136999267	5.19696288505526e-18	0.0337559238295574	1.03433212009355	0.909919308386847	0.992111427660721	FALSE
H7_RETINALDETACH	J10_VASOALLERRHIN	PGS002040	118	5410	15028	444249	0.271466961067861	1.31188752777746	0.00455609039648073	0.113790912528446	1.1205178141527	5.70528434595083e-17	0.132592988680089	1.14178518425012	0.157518006728075	0.79013964472231	FALSE
H7_RETINALDETACH	J10_CHRONRHINITIS	PGS002040	85	5443	9718	449559	0.372878134389352	1.45190739147017	0.000771065312384654	0.116235907689185	1.1232608267456	9.88233781508817e-18	0.0155271881247707	1.0156483612573	0.886188383909394	0.989376234795609	FALSE
H7_RETINALDETACH	J10_SEPTDEV	PGS002040	160	5368	11903	447374	0.361413536142558	1.43535691012355	7.34377761984312e-06	0.120370188588142	1.12791431531238	1.15404627655373e-18	-0.130174210459312	0.877942470836231	0.102566460888767	0.729843919737392	FALSE
H7_RETINALDETACH	J10_CHRONTONSADEN	PGS002040	371	5157	52007	407270	0.158807215534695	1.17211195992058	0.00400886354552062	0.116201382408791	1.12322204652005	7.13857192203831e-17	0.00511835673476094	1.00513147789931	0.924067945462721	0.993650475708679	FALSE
H7_RETINALDETACH	J10_PERITONSABSC	PGS002040	54	5474	8135	451142	0.0203228693078065	1.02053078490819	0.882405838806766	0.117142183129483	1.12427927187212	4.42105674219091e-18	-0.0691864294156311	0.933152696748951	0.61256876921564	0.954009866775898	FALSE
H7_RETINALDETACH	J10_CHRONLARYNGITIS	PGS002040	41	5487	3668	455609	0.271809991253823	1.31233762199362	0.0874765565402487	0.115862016298331	1.12284092769601	9.15414581131233e-18	0.100896791051477	1.10616247000633	0.530926315293489	0.937867623635364	FALSE
H7_RETINALDETACH	J10_VOCALLARYNX	PGS002040	183	5345	18225	441052	0.367216229361066	1.44371005787056	1.41880074622145e-06	0.116214646098382	1.12323694468742	1.9934535710951e-17	0.0158494543546228	1.01597572317155	0.830908731040428	0.983815502032773	FALSE
H7_RETINALDETACH	J10_BRONCH	PGS002040	42	5486	2891	456386	0.192473276572158	1.21224410795664	0.225876930629887	0.115668423400078	1.12262357470621	1.04981226807239e-17	0.106788509747385	1.11269890462068	0.497738320636388	0.931685489905538	FALSE
H7_RETINALDETACH	J10_SIMPLBRONCH	PGS002040	12	5516	1143	458134	-0.387261247763988	0.678913707068643	0.20122745167462	0.115946641075998	1.12293595188051	7.16514838774385e-18	0.235152440414937	1.26510160664823	0.426771034706786	0.916278313827804	FALSE
H7_RETINALDETACH	J10_PLEUREFFUSION	PGS002040	30	5498	2430	456847	0.329960227693278	1.39091280755286	0.0801456266162692	0.115899880474952	1.12288344394813	8.38465004447797e-18	0.0994173494140612	1.10452717714889	0.586538554281138	0.949259814572887	FALSE
H7_RETINALDETACH	J10_PLEURPLAGUE	PGS002040	22	5506	1764	457513	0.148793222098506	1.16043301249585	0.501625693948495	0.117777052314794	1.12499326876085	2.3194792356968e-18	-0.332528996099006	0.717107875231572	0.124549224238412	0.757204695186318	FALSE
H7_RETINALDETACH	J10_PNEUMOTHORAX	PGS002040	26	5502	1462	457815	0.590575214182413	1.80502639362058	0.00514460301103681	0.118782247070955	1.12612467464169	1.23943731626656e-18	-0.480641271764364	0.618386710692511	0.0153488540753133	0.463638215895568	FALSE
H7_RETINALDETACH	J10_PLEUROTH	PGS002040	24	5504	1692	457585	0.113815751330461	1.1205456468185	0.586352193027691	0.117542546394481	1.12472948210999	2.75212547758003e-18	-0.245160024489977	0.782579296368484	0.240993557487961	0.843198551922868	FALSE
H7_RETINALDETACH	J10_RESPDISOTH	PGS002040	36	5492	3489	455788	-0.111089641521875	0.89485852885317	0.514115786889972	0.115655568312789	1.12260914337493	1.02517060834853e-17	0.118786750342326	1.12612974589811	0.47571374672946	0.927205374311847	FALSE
H7_RETINALDETACH	K11_REFLUX	PGS002040	197	5331	21611	437666	0.195152375111096	1.21549618374568	0.00920469835422602	0.113473853267434	1.12016259991755	1.1997702738861e-16	0.0829817469600694	1.08652197603822	0.248442113409009	0.848637607104777	FALSE
H7_RETINALDETACH	K11_CROHN	PGS002040	39	5489	4026	455251	0.608682547691163	1.8380083146854	0.000158152953259656	0.117525271810117	1.12471005304348	3.11038281402989e-18	-0.155238165730168	0.856211233024796	0.326614757442501	0.88209713816447	FALSE
H7_RETINALDETACH	K11_ULCER	PGS002040	63	5465	8473	450804	0.0589564398695698	1.0607290342387	0.647075946873789	0.115655517885799	1.12260908676513	1.23946931664133e-17	0.0705227863157502	1.07306902044166	0.573474982425771	0.947245599490224	FALSE
H7_RETINALDETACH	K11_OTHENTERCOL	PGS002040	63	5465	6833	452444	0.210646934630198	1.23447642723412	0.104096164039374	0.115294085881521	1.12220341322899	1.56094399634522e-17	0.102705404352467	1.10816490042794	0.410925634378344	0.912011474902043	FALSE
H7_RETINALDETACH	K11_TOOTH_DEV	PGS002040	11	5517	1611	457666	0.393290795203285	1.48184924133275	0.223250768190736	0.11599034677712	1.12298503165613	6.93916830803825e-18	0.224433674124592	1.25161369422102	0.455289462447453	0.922412810354721	FALSE
H7_RETINALDETACH	K11_CARIES_DENTIN	PGS002040	51	5477	5444	453833	0.556403191438281	1.74438697714634	0.000104629607153175	0.11590564105957	1.12288991243185	9.52921545991502e-18	0.06968736717991	1.07217293240457	0.629930801554768	0.956939363131874	FALSE
H7_RETINALDETACH	K11_CARIES_1	PGS002040	767	4761	140498	318779	0.299121456810152	1.34867341909708	6.11089698244454e-12	0.12064867721956	1.12822847036869	8.26175287598317e-17	-0.0292803630842219	0.971144153325342	0.452603393924576	0.921878647582438	FALSE
H7_RETINALDETACH	K11_CARIES_2	PGS002040	67	5461	18849	440428	0.154693553808447	1.16730019159126	0.21268195408647	0.117810299196817	1.1250306719011	3.14358824018414e-18	-0.111255439938391	0.894710175024836	0.363976302688701	0.895077189764238	FALSE
H7_RETINALDETACH	K11_CARIES_3	PGS002040	727	4801	130926	328351	0.302214220861931	1.35285100457841	8.05603919368389e-12	0.119443648970145	1.12686974200755	1.24598396951255e-16	-0.0213992209314088	0.978828117884651	0.591478399929718	0.950265116379787	FALSE
H7_RETINALDETACH	K11_PULPITIS_1	PGS002040	444	5084	69168	390109	0.305741789736324	1.35763170684462	6.6559764199593e-09	0.113121875916847	1.11976839743264	7.29555155553314e-16	0.0440139136245774	1.04499689448177	0.372839437073563	0.899029694583849	FALSE
H7_RETINALDETACH	K11_PULPITIS_3	PGS002040	13	5515	4910	454367	0.705057461000866	2.02396298051966	0.0125501456704262	0.117042382382776	1.12416707356011	3.5516325416657e-18	-0.251897677573469	0.777324271705521	0.358532987750346	0.893745232237816	FALSE
H7_RETINALDETACH	K11_PULPITIS_4	PGS002040	444	5084	69256	390021	0.304268350621347	1.35563279218519	7.85487666101704e-09	0.113115933926909	1.11976174379986	7.31472320649738e-16	0.0441155687321828	1.04510312915308	0.371822362270635	0.898418375159857	FALSE
H7_RETINALDETACH	K11_DEPOSITS	PGS002040	11	5517	1409	457868	0.502358362896165	1.65261414236881	0.0979088745902161	0.116484357351145	1.12353993518906	5.05949463662044e-18	-0.00217949577623234	0.997822877600119	0.993949629682743	0.999442421056151	FALSE
H7_RETINALDETACH	K11_PARODON_PERIAPIC_CHRONIC	PGS002040	43	5485	4575	454702	0.406033118638378	1.50085225781811	0.00876559689558981	0.116263142398693	1.1232914188445	7.30035765793615e-18	0.0329210557604643	1.03346894960052	0.826241531744929	0.98339446428117	FALSE
H7_RETINALDETACH	K11_PARODON	PGS002040	164	5364	20774	438503	0.291111522014453	1.33791378247061	0.000398387598426665	0.114461980711039	1.12127001036505	5.01811730746789e-17	0.0723009067510955	1.07497876376909	0.367949988914729	0.896679652500845	FALSE
H7_RETINALDETACH	K11_PARODON_OPER	PGS002040	164	5364	20796	438481	0.289905851962495	1.33630167192297	0.000421024349647315	0.114458916340928	1.121266574384	5.03237861333957e-17	0.0723434015972754	1.07502444579692	0.367390272194845	0.896668468431107	FALSE
H7_RETINALDETACH	K11_DENTOFACIAL_ANOMALIES	PGS002040	69	5459	9236	450041	0.361861593062198	1.43600017581834	0.00297064226937979	0.118224633114479	1.12549690684868	2.41920736682286e-18	-0.142225712560176	0.867425445570172	0.240844149690378	0.843113788200207	FALSE
H7_RETINALDETACH	K11_MISS_TEETH_ACCID_EXTR_PAROD	PGS002040	27	5501	2321	456956	0.495479799087407	1.64128553747246	0.0108002549673284	0.116666137644239	1.12374419117208	5.01971520613346e-18	-0.0532382849712332	0.948154054700547	0.779151260413365	0.977923666867039	FALSE
H7_RETINALDETACH	K11_JAWS	PGS002040	19	5509	1642	457635	0.442972309653955	1.55732921075998	0.0541063636849604	0.116729774712078	1.12381570523285	4.52206529184638e-18	-0.0692559322061344	0.933087842286371	0.76627696875414	0.976480185669816	FALSE
H7_RETINALDETACH	K11_SALIVARY	PGS002040	50	5478	5428	453849	0.227708873086919	1.2557196984135	0.109817343558834	0.117571796229731	1.12476238074318	3.2417216503221e-18	-0.122291458979183	0.884890421655006	0.392166642551095	0.905598489509936	FALSE
H7_RETINALDETACH	K11_STOMATITIS	PGS002040	12	5516	2095	457182	-0.0128612920171533	0.987221060965698	0.964817362043712	0.116278375569163	1.1233085302645	5.77131437711471e-18	0.0937025390714197	1.09823301591217	0.753519175741804	0.974853277145969	FALSE
H7_RETINALDETACH	K11_APHTA_RECUR_INCLAVO	PGS002040	19	5509	2672	456605	0.20625398211674	1.22906532496991	0.394930026728343	0.115710539139265	1.12267085582353	8.73520211253174e-18	0.235144802637188	1.26509194412023	0.314279693478847	0.877904855692954	FALSE
H7_RETINALDETACH	K11_LIP_ORAL_MUCOSA	PGS002040	36	5492	3764	455513	0.25975123687829	1.29660749841447	0.121389885935268	0.117057472840886	1.12418403788425	4.13728434283969e-18	-0.0854924109790625	0.91806011020512	0.605963529698345	0.952884925921117	FALSE
H7_RETINALDETACH	K11_ORAL_LEUCOPLAC_RELAT	PGS002040	17	5511	1174	458103	0.520274250084819	1.68248900918553	0.0340156507101094	0.116478459938909	1.12353330923044	5.30857209429591e-18	-0.017320363485851	0.982828771742997	0.940214424483308	0.994957998426721	FALSE
H7_RETINALDETACH	K11_ORAL_LEUCOPLAC_RELAT_INCLAVO	PGS002040	20	5508	1787	457490	0.396977672828325	1.48732272197084	0.0782202656845363	0.11660874554409	1.1236796989836	4.98440328193955e-18	-0.042561668617176	0.958331364728574	0.842601725522736	0.985364814829022	FALSE
H7_RETINALDETACH	K11_TONGUE	PGS002040	14	5514	1490	457787	0.13453814825111	1.14400830008588	0.62781307329041	0.116143548103373	1.12315708763161	6.40995811380733e-18	0.124122239776982	1.13215425682474	0.641106655770509	0.959028699853266	FALSE
H7_RETINALDETACH	K11_OESITIS	PGS002040	13	5515	1148	458129	0.209867827114429	1.23351501194319	0.458058931263414	0.116132170464746	1.12314430882884	6.44166953922273e-18	0.152967542218636	1.16528715569319	0.572337083313989	0.947132236233744	FALSE
H7_RETINALDETACH	K11_OESULC	PGS002040	22	5506	1474	457803	0.46639962317412	1.59424396890128	0.0307910885314877	0.117509665450181	1.12469250055053	2.79913164136351e-18	-0.2512252581283	0.777847135433186	0.231248262655106	0.838153953283865	FALSE
H7_RETINALDETACH	K11_OTHDISOES	PGS002040	30	5498	2407	456870	0.0172448327116873	1.01739438326057	0.925275204173195	0.116838606576765	1.12393801884731	4.61658736738342e-18	-0.0645446338251111	0.937494269372946	0.717553632777034	0.97002246622401	FALSE
H7_RETINALDETACH	K11_GULC	PGS002040	61	5467	3818	455459	0.457915152456763	1.58077487250683	0.000413123495475323	0.118375671219538	1.12566691260709	2.07386594965762e-18	-0.161750966818258	0.850653018992603	0.210800574470937	0.826619831321238	FALSE
H7_RETINALDETACH	K11_DULC	PGS002040	46	5482	2435	456842	0.341804463524407	1.40748505593781	0.0225629743040965	0.116257327373866	1.123284886896	7.56827339063095e-18	0.021506028168011	1.02173894953287	0.87955653445788	0.988831827340928	FALSE
H7_RETINALDETACH	K11_ACUTGASTR	PGS002040	30	5498	1875	457402	0.326007052454636	1.38542513948628	0.119410710709998	0.114291302303383	1.12107865011612	2.34486560818514e-17	0.410377149017479	1.50738618713942	0.0314822864410996	0.562383579120798	FALSE
H7_RETINALDETACH	K11_CHRONGASTR	PGS002040	79	5449	7332	451945	0.0909288527458071	1.09519108264816	0.426263226545145	0.11673093872771	1.12381701337266	6.85855891207518e-18	-0.0150372101740815	0.985075284098283	0.89446518749937	0.990540236661497	FALSE
H7_RETINALDETACH	K11_OTHGASTR	PGS002040	82	5446	5986	453291	0.312118179695429	1.36631615431555	0.0065578913880228	0.114578962002764	1.12140118565161	2.79699267788059e-17	0.123059988483872	1.13095226302419	0.263262387053572	0.856297507575681	FALSE
H7_RETINALDETACH	K11_FUNCDYSP	PGS002040	64	5464	7058	452219	0.230507879864531	1.25923938988238	0.0682470151652789	0.11734012527732	1.12450183615267	4.17157990157074e-18	-0.0750646962204247	0.927683466773004	0.549940337817761	0.942414935152659	FALSE
H7_RETINALDETACH	K11_OTHDISSTOMDUOD	PGS002040	16	5512	1364	457913	-0.00307137985203514	0.996933332009856	0.990412725982916	0.11619326532994	1.12321292927514	6.303201194245e-18	0.0949336756648914	1.09958592340229	0.70344936707227	0.969215137948294	FALSE
H7_RETINALDETACH	K11_APPENDACUT	PGS002040	292	5236	30569	428708	0.106782050102098	1.11269171700366	0.0776243940740426	0.117669798727054	1.12487261566695	1.62840775343297e-17	-0.0220793143928844	0.978162649597734	0.71491585060517	0.969700876874626	FALSE
H7_RETINALDETACH	K11_APPENDOTH	PGS002040	40	5488	2708	456569	0.354724231934627	1.4257874134257	0.0294513325954307	0.115303255262666	1.12221370318699	1.327139710274e-17	0.166132670953157	1.18072973987239	0.278204287109827	0.86311593107699	FALSE
H7_RETINALDETACH	K11_HERING	PGS002040	374	5154	28980	430297	0.0244426967015103	1.02474386822095	0.656956331623159	0.122574043163057	1.13040281557543	1.39969659017621e-18	-0.0897862431299837	0.914126565221961	0.0920906811590007	0.713595585082442	FALSE
H7_RETINALDETACH	K11_FEMHER	PGS002040	12	5516	1107	458170	-0.184655769780707	0.831390424308282	0.534507405639489	0.116325196149028	1.12336112545251	5.59509300736883e-18	0.0792157137945261	1.0824377936517	0.790928874309132	0.979060731006218	FALSE
H7_RETINALDETACH	K11_UMBHER	PGS002040	71	5457	7381	451896	0.191481080415036	1.21104192051273	0.121083339812978	0.114741353975484	1.12158330698948	2.30923128866447e-17	0.13463164542713	1.14411526663174	0.259555125240637	0.854081212591807	FALSE
H7_RETINALDETACH	K11_VENTHER	PGS002040	69	5459	6068	453209	0.174011442802656	1.19006918346926	0.152506583115494	0.117277370778801	1.12443127081802	4.46771155237562e-18	-0.0621045593038118	0.939784618428307	0.61038851394907	0.953581239652218	FALSE
H7_RETINALDETACH	K11_DIAHER	PGS002040	89	5439	8905	450372	0.156873402688327	1.16984750497682	0.153321000996755	0.114703055726843	1.12154035313565	2.7474444149963e-17	0.107409502188041	1.11339009681953	0.303225941368128	0.87495553137748	FALSE
H7_RETINALDETACH	K11_OTHABDHER	PGS002040	11	5517	839	458438	0.256564870997042	1.29248260771562	0.405325408159142	0.117105571004856	1.12423811037282	3.35344125715344e-18	-0.320750291247744	0.725604418143574	0.288235909537375	0.867983917141648	FALSE
H7_RETINALDETACH	K11_ADHE	PGS002040	16	5512	1591	457686	0.0805934118559122	1.08393009383508	0.750768146764514	0.116308458673231	1.12334232338022	5.90555296186528e-18	0.0510227293678567	1.05234681218918	0.830236543904739	0.983770275480525	FALSE
H7_RETINALDETACH	K11_OTHILEUS	PGS002040	29	5499	3642	455635	-0.204173033732248	0.81532128089674	0.273936734226869	0.116670293236873	1.12374886100486	5.09916950536152e-18	-0.0441554931439951	0.956805169261614	0.809364364958954	0.981432531073055	FALSE
H7_RETINALDETACH	K11_DIVERTIC	PGS002040	239	5289	22013	437264	0.15151277015956	1.16359316098513	0.0274571788226189	0.114417628303286	1.12122028044317	8.7878712586178e-17	0.0474360687266564	1.04857916197733	0.471328645337447	0.926088969144259	FALSE
H7_RETINALDETACH	K11_IBS	PGS002040	78	5450	8165	451112	0.305518225770721	1.35732822324167	0.0076667298032626	0.11817830270101	1.12544476331956	2.65309917085351e-18	-0.118115960246664	0.888593005175966	0.303081676541785	0.87495553137748	FALSE
H7_RETINALDETACH	K11_OTHFUNC	PGS002040	104	5424	11627	447650	0.16171071450776	1.17552013120912	0.110153979686823	0.122022770959575	1.1297798276582	2.59900922011176e-19	-0.284532923945799	0.752365584212496	0.00362282619908771	0.269343704700664	FALSE
H7_RETINALDETACH	K11_FISSANAL	PGS002040	98	5430	8265	451012	0.120838394198993	1.12844253477138	0.260896026353136	0.113019910592201	1.11965422570535	8.10915127934792e-17	0.194192747004779	1.21433031893243	0.0595873870941148	0.656513695670919	FALSE
H7_RETINALDETACH	K11_ABSCANAL	PGS002040	17	5511	2395	456882	0.0106540231991014	1.01071097939543	0.965245521066755	0.116295067012885	1.1233272800621	5.92425451111955e-18	0.0589928784019886	1.06076768635221	0.80973687486018	0.981452822018951	FALSE
H7_RETINALDETACH	K11_OTHANRECT	PGS002040	55	5473	7350	451927	-0.0868687479396752	0.916797419286798	0.524862871204734	0.11670421713389	1.12378698359213	5.84140549713434e-18	-0.0248403669870318	0.975465616115593	0.856684592076053	0.987011934823803	FALSE
H7_RETINALDETACH	K11_OTHINT	PGS002040	18	5510	2076	457201	-0.178719402481412	0.836340541556147	0.463378217434953	0.115939559087389	1.12292799928905	7.54981526767758e-18	0.156016044820472	1.16884495684691	0.503557551142023	0.93284272130956	FALSE
H7_RETINALDETACH	K11_PERITONITIS	PGS002040	11	5517	1074	458203	0.201976665690783	1.22381945079669	0.515493037169793	0.116253059932621	1.12328009335398	5.81042315598434e-18	0.12308109385027	1.13097613243796	0.701132198562154	0.968707297108317	FALSE
H7_RETINALDETACH	K11_OTHPERITON	PGS002040	15	5513	1232	458045	-0.0205655275480782	0.979644500669127	0.937238111132763	0.116244814092133	1.12327083100369	6.0938902247038e-18	0.0769156186009677	1.07995094477614	0.757964683702084	0.975503055240701	FALSE
H7_RETINALDETACH	K11_ALCOLIV	PGS002040	15	5513	1669	457608	0.0885121844362949	1.09254756460558	0.733128908986193	0.116793789685247	1.12388764856777	4.2244634471794e-18	-0.11371202001486	0.892514945317415	0.66148998482787	0.962290826314087	FALSE
H7_RETINALDETACH	K11_OTHINFLIV	PGS002040	19	5509	1627	457650	0.306380520087907	1.35849914442192	0.242962301848424	0.115022660654212	1.12189886024602	1.36790786204429e-17	0.411106399090198	1.50848584954172	0.0731920888953913	0.681977958217147	FALSE
H7_RETINALDETACH	K11_DISLIVOTH	PGS002040	30	5498	4195	455082	-0.0932279873002696	0.910985783429288	0.613295883227382	0.116477664666147	1.12353241571536	5.73237210508092e-18	-0.00161642593856151	0.998384879774222	0.993037709748854	0.999437343992345	FALSE
H7_RETINALDETACH	K11_CHOLELITH	PGS002040	390	5138	32823	426454	0.0355236654645118	1.03616216909695	0.512873337300202	0.111291903672544	1.11772112614144	1.50438366102283e-15	0.0738214231142247	1.07661452985882	0.158770612246288	0.791431626806765	FALSE
H7_RETINALDETACH	K11_CHOLECYST	PGS002040	33	5495	2968	456309	-0.0529323781115366	0.94844414589811	0.762439760333094	0.116623384060531	1.12369614810775	5.3858848129801e-18	-0.0270394622934693	0.973322831215257	0.875335073475476	0.98861842767858	FALSE
H7_RETINALDETACH	K11_GALLBLAOTH	PGS002040	20	5508	1121	458156	0.300137921796728	1.35004499536746	0.180704400205444	0.117063379060385	1.12419067758154	3.66654916770249e-18	-0.180816760157417	0.834588274509269	0.427004815500388	0.916439028000534	FALSE
H7_RETINALDETACH	K11_BILIAOTH	PGS002040	23	5505	1576	457701	0.294495956336776	1.34244953494496	0.159965811818837	0.116677838973511	1.12375734054981	4.83652649166779e-18	-0.0479871794603255	0.953146006845369	0.815265877531731	0.982144308056421	FALSE
H7_RETINALDETACH	K11_ACUTPANC	PGS002040	59	5469	5106	454171	0.169205277502989	1.18436323709977	0.197976923336692	0.117064226440049	1.12419163019826	4.83660406414463e-18	-0.0563915745569896	0.94516895930274	0.664611612598313	0.962683039201048	FALSE
H7_RETINALDETACH	K11_CHRONPANC	PGS002040	27	5501	2602	456675	0.277947668410041	1.32041709587498	0.154305468413073	0.116268989837567	1.12329798724161	6.44546211234242e-18	0.0480753332507133	1.04924969573764	0.805319075379995	0.980966501837435	FALSE
H7_RETINALDETACH	K11_COELIAC	PGS002040	30	5498	3255	456022	0.308154177388313	1.36091079443512	0.104077990508521	0.1157655193543	1.12273258220544	9.0824101458048e-18	0.127784945219081	1.13630860782015	0.491691545440711	0.930778689944762	FALSE
H7_RETINALDETACH	K11_GIBLEEDING	PGS002040	62	5466	6507	452770	0.177537272113245	1.1942725701354	0.166989209896544	0.117044988029617	1.12417000274632	4.96435491836267e-18	-0.046049238834713	0.954994938195107	0.719368556422886	0.970168058367277	FALSE
H7_RETINALDETACH	K11_OTHDISDIG	PGS002040	56	5472	6245	453032	0.205540828860196	1.22818912550029	0.128539689141413	0.116938813553134	1.12405065092097	5.07349154852732e-18	-0.0411333037065499	0.959701189694767	0.762365203100784	0.976135992595446	FALSE
H7_RETINALDETACH	TONGUEABNORMALITY	PGS002040	13	5515	1239	458038	0.258382050452631	1.29483341583028	0.360570288450063	0.11632760625578	1.12336383287601	5.64786374109702e-18	0.0590890755091412	1.06086973404327	0.831297662550553	0.983896318643846	FALSE
H7_RETINALDETACH	TEMPOROMANDIB	PGS002040	37	5491	5211	454066	0.204974580307203	1.22749386204971	0.234785946439463	0.115138565117625	1.12202890086742	1.44337667324728e-17	0.194980756373044	1.21528759972349	0.229587106256282	0.836739196001929	FALSE
H7_RETINALDETACH	APPENDACUT_COMPLIC	PGS002040	82	5446	7057	452220	0.0300470144801753	1.03050298137663	0.789998571632722	0.115985041378323	1.1229790737885	1.10820500568001e-17	0.033297009048514	1.03385755869508	0.768954581571709	0.976606739997918	FALSE
H7_RETINALDETACH	HERING_BILATERAL	PGS002040	20	5508	2244	457033	0.00473755013257404	1.00474879006611	0.983189614443781	0.116765572732066	1.12385593633002	4.44092091963351e-18	-0.0843534853697881	0.919106308033146	0.710916566383262	0.969553111120319	FALSE
H7_RETINALDETACH	K11_CONSTIPATION	PGS002040	278	5250	28178	431099	0.109403183143215	1.11561205565376	0.0871794953456252	0.114045782455791	1.12080343684335	1.43894151093157e-16	0.0479716861311474	1.04914094966467	0.432911457191811	0.917722880043767	FALSE
H7_RETINALDETACH	K11_FISTULA	PGS002040	101	5427	8576	450701	0.137501320236612	1.14740322081481	0.189587215802556	0.113539560626546	1.12023620526194	5.97673532844647e-17	0.159496536960932	1.17292020034522	0.11588733797153	0.746748831712544	FALSE
H7_RETINALDETACH	K11_STRICTURE	PGS002040	57	5471	6251	453026	0.0557161618000222	1.05729753971194	0.680207990632912	0.115907909248529	1.12289245936124	1.01359555379041e-17	0.0538515920363315	1.0553279714575	0.681164098782703	0.964992160379986	FALSE
H7_RETINALDETACH	L12_ATOPIC	PGS002040	101	5427	19703	439574	0.147912072344951	1.15941094759512	0.155062600797526	0.114159813657447	1.12093125069332	3.99499712023284e-17	0.131966238831026	1.14106979476677	0.199248732066762	0.819825128098971	FALSE
H7_RETINALDETACH	L12_PSORI_VULG	PGS002040	44	5484	5186	454091	0.219155174581659	1.24502445784814	0.148798806567408	0.116954486178191	1.12406826788342	4.66914807401786e-18	-0.0546138807216527	0.946850674679695	0.716751571945583	0.969868130885107	FALSE
H7_RETINALDETACH	L12_PSORI_ARTHRO	PGS002040	30	5498	3141	456136	0.319993678601127	1.37711905898957	0.0812475112258959	0.116778641425458	1.12387062375465	4.7769929858268e-18	-0.0490818672705061	0.95210318041918	0.783661637219742	0.978539583113192	FALSE
H7_RETINALDETACH	L12_PSORI_NAS	PGS002040	16	5512	1524	457753	0.0773382909155152	1.0804075066228	0.758331239998818	0.11702516439965	1.12414771783705	3.69899917003122e-18	-0.1751266658264	0.839350696985882	0.466717513988983	0.925303107484	FALSE
H7_RETINALDETACH	L12_AGEP	PGS002040	21	5507	1455	457822	0.173434163223324	1.1893823790898	0.439959209420035	0.116295776233803	1.12332807674958	6.06354198548683e-18	0.0339405659988108	1.03452311905262	0.880078605280107	0.988862152819235	FALSE
H7_RETINALDETACH	L12_ABSCESS_CUT	PGS002040	46	5482	6409	452868	0.153176471769419	1.16553064405023	0.336900076785727	0.113768881196441	1.12049312792465	3.65483067714577e-17	0.326477538565572	1.3860771161331	0.0253361666376821	0.531901636558029	FALSE
H7_RETINALDETACH	L12_CELLULITIS	PGS002040	52	5476	5143	454134	0.411676806350758	1.50934654627325	0.00386177892228348	0.11566027202823	1.12261442382131	1.12825515832945e-17	0.0873912918005159	1.09132362216835	0.535381983076353	0.939280878689267	FALSE
H7_RETINALDETACH	L12_PILONIDALCYST	PGS002040	14	5514	2881	456396	-0.277076279396974	0.757996675375927	0.366360344842205	0.115522179232966	1.12245940956094	9.57096477176283e-18	0.395983107029384	1.48584421701668	0.149282432216394	0.782156457972415	FALSE
H7_RETINALDETACH	L12_INFECT_SKIN_NAS	PGS002040	15	5513	1912	457365	0.101948611187786	1.10732656606883	0.693552103393709	0.116872025711335	1.12397558051084	4.03819747615553e-18	-0.144929337905101	0.865083419557742	0.566386490636174	0.946164188614063	FALSE
H7_RETINALDETACH	L12_SEBORRHOEIC	PGS002040	19	5509	2120	457157	0.168465402752682	1.1834872807344	0.471283031395058	0.116238251630974	1.12326345960668	6.22828107969207e-18	0.0697467023915374	1.07223655189983	0.764191508235467	0.976240143262535	FALSE
H7_RETINALDETACH	L12_ALLERGICCONTACT	PGS002040	33	5495	3794	455483	0.371342084876206	1.44967890180177	0.0346556113342626	0.116529770400682	1.12359095972238	5.69878831052595e-18	-0.00566330162068599	0.994352704641586	0.973973785804268	0.997734318419708	FALSE
H7_RETINALDETACH	L12_OTHERCONTACT	PGS002040	21	5507	2507	456770	-0.233140757172887	0.792042080073748	0.336102991424219	0.114911943152345	1.12177465328294	1.50360714210535e-17	0.384200664080279	1.46844007529696	0.0721328691647819	0.680278372832199	FALSE
H7_RETINALDETACH	L12_INTERNALSUBSTANCEDERM	PGS002040	14	5514	2471	456806	0.246367822956765	1.27937006868844	0.357607284929658	0.116685445695545	1.12376588869204	4.49654047417884e-18	-0.0767181579797743	0.926150845050793	0.778616370159792	0.977923666867039	FALSE
H7_RETINALDETACH	L12_PRURITUS	PGS002040	20	5508	2200	457077	0.174286727373882	1.19039683625097	0.458075849303744	0.115770208997525	1.12273784743304	8.54341438742691e-18	0.18564294548589	1.20399229273818	0.400382033363849	0.908124966285316	FALSE
H7_RETINALDETACH	L12_DERM_NUMMULAR	PGS002040	19	5509	1655	457622	0.458089025267075	1.58104975017257	0.0468388698960745	0.116743412614534	1.12383103182633	4.49275200442208e-18	-0.0879459361977113	0.915810387576669	0.704339127428769	0.969422627271753	FALSE
H7_RETINALDETACH	L12_INFECT_DERM	PGS002040	18	5510	2784	456493	-0.119567142798937	0.887304429716032	0.639129742109606	0.115475532210165	1.12240705139246	1.01547715935781e-17	0.299204901548624	1.34878596349338	0.196835779294333	0.819105715480472	FALSE
H7_RETINALDETACH	L12_DERM_NAS	PGS002040	108	5420	14422	444855	0.0761711227695842	1.07914722501978	0.447405643989894	0.114009101585052	1.12076232555136	4.79554890992858e-17	0.123060322138481	1.13095264037169	0.198961205029821	0.819825128098971	FALSE
H7_RETINALDETACH	L12_LICHENPLANUS	PGS002040	36	5492	2928	456349	0.373522451933091	1.45284318231523	0.0259257931174622	0.117541895831323	1.12472875040266	3.05810018130491e-18	-0.164866108041318	0.848007237837169	0.301716105145711	0.874520659376348	FALSE
H7_RETINALDETACH	L12_URTICA_ALLERG	PGS002040	22	5506	2256	457021	0.475768553415206	1.60925051731702	0.033883229471335	0.115606982717263	1.12255460206613	9.57731418918849e-18	0.224993027045386	1.25231398383285	0.290606242503486	0.868880838563463	FALSE
H7_RETINALDETACH	L12_URTICA_DERTMATOG	PGS002040	12	5516	1756	457521	0.27947583496095	1.32243645568022	0.342412014552997	0.116381509902646	1.12342438791541	5.44857290087637e-18	0.0250953158446255	1.02541285395885	0.928159602660794	0.994023366434272	FALSE
H7_RETINALDETACH	L12_URTICA_NAS	PGS002040	65	5463	6182	453095	0.430480745700503	1.5379967311645	0.000908814130319231	0.114566222064603	1.12138689916085	2.50272419058992e-17	0.154144526897379	1.16665948827056	0.212584467952829	0.827440698226299	FALSE
H7_RETINALDETACH	L12_ERYTH_NAS	PGS002040	11	5517	610	458667	0.725214779940362	2.06517461041587	0.0174110180596114	0.116491176412042	1.12354759670242	4.9912419751589e-18	-0.0469243068263345	0.954159618226719	0.88378751378317	0.989093761038644	FALSE
H7_RETINALDETACH	L12_OTHACUSKINSUNNAS	PGS002040	17	5511	741	458536	0.371450217039165	1.44983566719256	0.136776135553089	0.116090562238106	1.12309757775809	6.83522129475983e-18	0.107533153458854	1.11352777743193	0.642730214738598	0.959279940118032	FALSE
H7_RETINALDETACH	L12_ACTINKERA	PGS002040	74	5454	6906	452371	0.0670810346664782	1.06938213168796	0.575870190108617	0.116299800995226	1.12333259788619	8.60409000416967e-18	0.0130523243501376	1.01313787775398	0.912730374822056	0.992484912690213	FALSE
H7_RETINALDETACH	L12_FOLLICULARCYST	PGS002040	41	5487	4510	454767	0.24807730431098	1.2815589984002	0.116370275038157	0.116449794564482	1.12350110318905	6.29737873652253e-18	0.00615303697918405	1.00617200579654	0.969042487600563	0.997351885480912	FALSE
H7_RETINALDETACH	L12_SEBORRKERAT	PGS002040	30	5498	3726	455551	-0.0573181405146191	0.944293603520903	0.755328128704324	0.116880286878862	1.12398486589976	4.43538976251097e-18	-0.0768208229822801	0.92605576665266	0.675473226977592	0.964190508545795	FALSE
H7_RETINALDETACH	L12_CORNSANDCALLOS	PGS002040	19	5509	1629	457648	0.209000031715229	1.23244503761753	0.365357930758336	0.11707318881802	1.12420170567371	3.59697878408957e-18	-0.183190913457065	0.832609184264925	0.444325397918958	0.919950546083238	FALSE
H7_RETINALDETACH	L12_LICHENSCLERATROPH	PGS002040	17	5511	1740	457537	0.304819430286172	1.35638005973299	0.213994414099639	0.116386868710388	1.12343040814685	5.60353026586378e-18	0.0345971391056137	1.03520258214514	0.88542154295437	0.989290535277375	FALSE
H7_RETINALDETACH	L12_ULCERLOWLIMB	PGS002040	24	5504	1884	457393	0.446871422924678	1.56341326725722	0.0393276888538409	0.11845240654332	1.12575329433633	1.51367233021066e-18	-0.458681178971743	0.632116744887156	0.0258107924422942	0.534396129764302	FALSE
H7_RETINALDETACH	L12_SKINSUBCUTISNAS	PGS002040	20	5508	1731	457546	0.32165195248758	1.37940459406145	0.157360313183983	0.116086727853989	1.12309327137884	6.94300188160518e-18	0.124339431080391	1.1324001775884	0.574337986804284	0.947335952827446	FALSE
H7_RETINALDETACH	M13_RHEUMA	PGS002040	105	5423	11331	447946	-0.0296244111531023	0.970810090524912	0.767410366909446	0.115479519762203	1.1224115270579	1.80096324873843e-17	0.0526389864534842	1.05404905043767	0.596413834583789	0.951403597020663	FALSE
H7_RETINALDETACH	M13_SLE	PGS002040	13	5515	961	458316	0.441658823594617	1.55528502335157	0.187276549351429	0.11519370397002	1.12209076995905	1.18028203349751e-17	0.48576019436307	1.62541016695122	0.072638588994447	0.681627238229758	FALSE
H7_RETINALDETACH	M13_SJOGREN	PGS002040	20	5508	2193	457084	0.16441646277159	1.17870509968157	0.466686750409577	0.116486226542986	1.1235420353027	5.36660154742278e-18	-0.0042552406007322	0.995753800107544	0.984652304844971	0.998957052564691	FALSE
H7_RETINALDETACH	M13_POLYMYALGIA	PGS002040	39	5489	2210	457067	0.507563908422297	1.66123933045177	0.00313074828321582	0.114755051001557	1.12159866945049	1.85154014844974e-17	0.250116050072372	1.28417443657699	0.122372113768769	0.754805430423441	FALSE
H7_RETINALDETACH	M13_CONNECTNAS	PGS002040	16	5512	1491	457786	0.313375968118602	1.36803577218786	0.24598718292379	0.115744377157142	1.12270884542276	8.40078904064294e-18	0.244609289103278	1.27712223014088	0.336556863830151	0.885719691654584	FALSE
H7_RETINALDETACH	M13_OSTEOPOROSIS	PGS002040	33	5495	4240	455037	-0.151902573873355	0.859071972718976	0.401768304453662	0.115497858558015	1.12243211092246	1.11237854250471e-17	0.157691216433493	1.17080461366111	0.362659024096639	0.894781302995991	FALSE
H7_RETINALDETACH	M13_PYOGARTH	PGS002040	22	5506	1688	457589	0.299518196415099	1.34920859741278	0.174769006391013	0.116001832276235	1.12299792977379	7.45115652829118e-18	0.104075236179587	1.10968394015519	0.621277844603221	0.955278162217891	FALSE
H7_RETINALDETACH	M13_REACTARTH	PGS002040	23	5505	2757	456520	-0.0848235514198159	0.91867436888929	0.717067100425664	0.114836582164736	1.12169011842255	1.57920320217905e-17	0.40322724707604	1.49664696166806	0.0576079356510756	0.654208425326313	FALSE
H7_RETINALDETACH	M13_PSORIARTH_ICD10	PGS002040	26	5502	2835	456442	0.343673311036042	1.41011789029895	0.086387690660457	0.116040615343798	1.12304148392295	7.51025471780451e-18	0.0892681958056785	1.09337385528923	0.638277584979984	0.958608153671879	FALSE
H7_RETINALDETACH	M13_PSORIARTH	PGS002040	28	5500	2979	456298	0.281212869547191	1.32473556978411	0.143039353285366	0.116138468960774	1.12315138297109	7.14973790910637e-18	0.067489292482865	1.06981880443339	0.712657739650913	0.969600565649545	FALSE
H7_RETINALDETACH	M13_GOUT	PGS002040	70	5458	5642	453635	0.189878957025995	1.20910323534788	0.116984915555725	0.117686860704452	1.12489180838182	3.49510288891021e-18	-0.0898625568926649	0.914056807445976	0.451174582769687	0.92141350424587	FALSE
H7_RETINALDETACH	M13_POLYARTHRITIS	PGS002040	11	5517	962	458315	0.384908057613496	1.46947920780462	0.2061724319874	0.116413940744428	1.12346082210478	5.26922138984336e-18	0.0360674984403078	1.03672582150527	0.905689445863854	0.991447327832291	FALSE
H7_RETINALDETACH	M13_MONOARTHRITIS	PGS002040	14	5514	1232	458045	0.323083224836049	1.38138031127171	0.228521433768531	0.116538654911319	1.12360094232255	4.96630218691743e-18	-0.0198348175716692	0.98036059827707	0.940563744562612	0.994984496351227	FALSE
H7_RETINALDETACH	M13_ARTHRITISNAS	PGS002040	65	5463	8111	451166	0.232800869527594	1.26213012573384	0.0638149922582862	0.118662189755068	1.12598948325142	1.77167846976201e-18	-0.187764415563011	0.82880993895784	0.132350064569121	0.764429152378845	FALSE
H7_RETINALDETACH	M13_ARTHROSIS_POLY	PGS002040	48	5480	4412	454865	0.177435692224788	1.19415126222227	0.225023945886579	0.11794486553489	1.12518207334538	2.56222065065346e-18	-0.154313895542844	0.857002969374321	0.270712897038836	0.86030172695825	FALSE
H7_RETINALDETACH	M13_ARTHTROSIS_COX_PRIM_ICD10	PGS002040	142	5386	14621	444656	0.0654676751099989	1.06765822482102	0.450552719241362	0.118826711374671	1.12617474810448	2.85110938292118e-18	-0.0896113978407098	0.91428640991933	0.284211433777079	0.865728877004426	FALSE
H7_RETINALDETACH	M13_ARTHTROSIS_COX	PGS002040	164	5364	16641	442636	-0.0235785191888448	0.976697282179624	0.770412316140787	0.118591883529587	1.12591032196372	3.94258223677355e-18	-0.068458270698982	0.933832427464943	0.378615627713126	0.90136768650107	FALSE
H7_RETINALDETACH	M13_ARTHROSIS_KNEE_PRIM_ICD10	PGS002040	324	5204	32489	426788	0.121484807527733	1.12917221087735	0.0412510757840444	0.119386386661063	1.12680521669153	7.10867796983038e-18	-0.0499813040691601	0.951247208786494	0.382791455990496	0.902999853356551	FALSE
H7_RETINALDETACH	M13_ARTHROSIS_KNEE	PGS002040	415	5113	36937	422340	0.131648642293489	1.14070745249324	0.0131696604216232	0.117873511466655	1.12510178989125	3.48103358012179e-17	-0.0191193999622452	0.981062216457739	0.708008466081016	0.969519613162702	FALSE
H7_RETINALDETACH	M13_ARTHROSIS_OTH	PGS002040	175	5353	17189	442088	0.176084684202666	1.19253904359275	0.0241720368300154	0.117231816297614	1.12438004910155	9.86115883426457e-18	-0.0215331309008947	0.978697051816975	0.777432473423165	0.977723445818263	FALSE
H7_RETINALDETACH	M13_HALLUXVALGUS	PGS002040	191	5337	14290	444987	0.100313168888431	1.10551707742393	0.183446498219741	0.117686821950199	1.12489176478748	8.294939188385e-18	-0.035791694179255	0.964841254601139	0.623786131621159	0.955867158694271	FALSE
H7_RETINALDETACH	M13_HALLUXRIGIDUS	PGS002040	45	5483	4045	455232	0.068945153078654	1.07137744578237	0.646655932865561	0.116932409010643	1.12404345191386	4.72138194267377e-18	-0.0586599161393773	0.943027423036104	0.699281084411742	0.968341361543137	FALSE
H7_RETINALDETACH	M13_HAMMERTOE	PGS002040	54	5474	4763	454514	-0.0611251441849627	0.940705508585315	0.681632336649856	0.113999861872356	1.12075197007731	3.3336729363178e-17	0.251224700062071	1.28559892603708	0.0671090799666179	0.671544721009822	FALSE
H7_RETINALDETACH	M13_FLATFOOT	PGS002040	18	5510	2231	457046	0.156655227529853	1.16959230115261	0.511134747738725	0.117311993608308	1.12447020248416	3.0894932779883e-18	-0.249863161046763	0.778907360647156	0.276741625801719	0.86272032923927	FALSE
H7_RETINALDETACH	M13_PATELLAOTH	PGS002040	46	5482	6876	452401	-0.0471696585602421	0.953925542226613	0.764657201578356	0.113878026512977	1.12061543117607	3.43856533409481e-17	0.29920549941114	1.34878676988219	0.0384250568935531	0.592868841416103	FALSE
H7_RETINALDETACH	M13_MENISCUSDERANGEMENTS	PGS002040	242	5286	23698	435579	0.163474281752288	1.17759506911628	0.0140161919435709	0.119480813651046	1.12691162254016	3.65907294849337e-18	-0.0667361361449251	0.935441998106791	0.312218260079957	0.877400965812722	FALSE
H7_RETINALDETACH	M13_KNEEDERANGEMENTS	PGS002040	376	5152	35613	423664	0.137412781810482	1.14730163603665	0.0109665788544179	0.12132566185057	1.12899252229992	3.03400388321867e-18	-0.0698053419314012	0.932575335552274	0.192027976734474	0.815606870888913	FALSE
H7_RETINALDETACH	M13_CARTILAGE	PGS002040	11	5517	774	458503	0.0863284832804393	1.09016437026507	0.794819919738067	0.115881103254756	1.1228623595164	7.38081373264997e-18	0.340552133974969	1.4057235240513	0.293183315766425	0.870584841349596	FALSE
H7_RETINALDETACH	M13_PATHODISLOCATIO	PGS002040	22	5506	2868	456409	0.156926872171373	1.16991005779047	0.484947543579287	0.118264787899784	1.12554210184273	1.72315670446065e-18	-0.401106310995677	0.669578873657258	0.0485389270069745	0.631799696072421	FALSE
H7_RETINALDETACH	M13_RECUDISLOCATIO	PGS002040	17	5511	2463	456814	0.15168381710701	1.16379220706601	0.548712262736346	0.117664996210867	1.12486721346097	2.45353631289466e-18	-0.343192147617042	0.709501869368229	0.136575421451776	0.769268646919489	FALSE
H7_RETINALDETACH	M13_JOINTOTH	PGS002040	233	5295	30129	429148	0.321767980755433	1.37956465327269	2.38619856030249e-06	0.118238624126986	1.12551265380014	7.63382885095794e-18	-0.0373976888842622	0.963292968257693	0.577229187663695	0.948101203411395	FALSE
H7_RETINALDETACH	M13_SCOLIOSIS	PGS002040	11	5517	2410	456867	-0.0506522945494976	0.950609145056234	0.868328096638167	0.117044263100498	1.12416918780304	3.49016467153688e-18	-0.288871509953397	0.749108452199093	0.337114749776202	0.885766530638962	FALSE
H7_RETINALDETACH	M13_SPONDYLOLISTHESIS	PGS002040	38	5490	4889	454388	0.115699618337351	1.12265859542444	0.482079754692364	0.118147656487247	1.12541027322726	2.03947081787324e-18	-0.248662938310465	0.7798427842169	0.129892312697293	0.761674720352784	FALSE
H7_RETINALDETACH	M13_ANKYLOSPON_ICD10	PGS002040	22	5506	2705	456572	0.260105021425391	1.2970662992646	0.2388018515065	0.115938838119008	1.12292718969376	7.74938600577194e-18	0.128265121573616	1.13685436736501	0.546075469598833	0.941573577780002	FALSE
H7_RETINALDETACH	M13_ANKYLOSPON	PGS002040	26	5502	2991	456286	0.0887727021152036	1.09283222963974	0.65897210646938	0.116098623821346	1.1231066317392	7.18003166983279e-18	0.0757268801288143	1.07866792827667	0.698120207716192	0.968146907385032	FALSE
H7_RETINALDETACH	M13_SPINENTHES	PGS002040	46	5482	1230	458047	0.240496390478327	1.27188034294125	0.108624253587601	0.116537287709618	1.12359940613449	6.13685536114285e-18	-0.016993111770379	0.983150456777684	0.910297635981598	0.992173708282324	FALSE
H7_RETINALDETACH	M13_SPONDYLINFLAMNAS	PGS002040	12	5516	1373	457904	0.357515936741909	1.4297733521954	0.288314070088426	0.115446144135715	1.12237406649515	9.95112442998243e-18	0.476445001900319	1.61033946065714	0.108367899058141	0.736351710707285	FALSE
H7_RETINALDETACH	M13_SPONDYLOSIS	PGS002040	153	5375	16336	442941	0.0953605939663759	1.10005545697615	0.251386918786808	0.117388106600112	1.12455579253269	7.5594144765141e-18	-0.0320321857869779	0.968475410434305	0.695185533232526	0.967620826950717	FALSE
H7_RETINALDETACH	M13_SPINSTENOSIS	PGS002040	163	5365	14286	444991	0.18763028645386	1.20638741512078	0.0214531834948709	0.115657444326752	1.12261124940733	2.36865356860565e-17	0.0324928936104051	1.03302655202875	0.68600381068747	0.965970343751908	FALSE
H7_RETINALDETACH	M13_CERVICDISC	PGS002040	160	5368	12891	446386	0.158385832999181	1.17161815645839	0.0493305180178697	0.118368249151107	1.12565855786124	4.24904993373207e-18	-0.0650598877444376	0.937011346201018	0.416430347009967	0.91340083530554	FALSE
H7_RETINALDETACH	M13_INTERVERTEB	PGS002040	363	5165	35258	424019	0.137411704035281	1.14730039950407	0.0136983887118853	0.111544646844648	1.11800365822691	1.10350100225478e-15	0.0744845424686168	1.0773286905515	0.168256464936541	0.799500462222558	FALSE
H7_RETINALDETACH	M13_SPININSTAB	PGS002040	11	5517	804	458473	0.736924605155324	2.08949958680035	0.0147166352006641	0.116641765971678	1.12371680398034	4.54690820555103e-18	-0.0777049073750006	0.925237417000953	0.795716326019073	0.980025453078045	FALSE
H7_RETINALDETACH	M13_DORSOPATHYNAS	PGS002040	11	5517	997	458280	0.159172028146329	1.17253963915245	0.598415345513729	0.116600763487892	1.1236707297449	4.66706631025094e-18	-0.0652074315631987	0.936873106167259	0.828697763289929	0.983634074721443	FALSE
H7_RETINALDETACH	M13_PANNICULITIS	PGS002040	12	5516	1038	458239	0.415515389842273	1.51515143315244	0.188703288322267	0.11568308237655	1.1226400313394	8.51046848868221e-18	0.421827913668859	1.52474611414059	0.160223650054915	0.79233865146174	FALSE
H7_RETINALDETACH	M13_RADICULOPATHY	PGS002040	82	5446	5388	453889	0.0545797946526635	1.05609674392449	0.624437908741062	0.1175445898653	1.12473178046421	4.18285926267566e-18	-0.0704924837526684	0.93193474415151	0.522757296411858	0.936322179581737	FALSE
H7_RETINALDETACH	M13_CERVICALGIA	PGS002040	71	5457	6119	453158	0.114802962445173	1.12165240814924	0.339760920024973	0.116805749090104	1.12390108967555	6.07312481993852e-18	-0.0280506317999386	0.972339134274373	0.818045923508654	0.982309355953667	FALSE
H7_RETINALDETACH	M13_SCIATICA	PGS002040	139	5389	16074	443203	0.213770236058255	1.2383380966618	0.0152144958475314	0.114510370236513	1.12132426940155	4.27242375709775e-17	0.0777362277558998	1.08083752612694	0.361972285293878	0.894381898743387	FALSE
H7_RETINALDETACH	M13_LOWBACKPAIN	PGS002040	192	5336	24121	435156	0.181869836260036	1.19945805777173	0.01422921749284	0.119252241588319	1.12665407146169	2.99124235374738e-18	-0.0795628835256659	0.923519943952515	0.278530835504636	0.863451613519314	FALSE
H7_RETINALDETACH	M13_THORACISPINEPAIN	PGS002040	18	5510	3900	455377	-0.391201558018255	0.676243839933715	0.0984423861423642	0.116567432567122	1.12363327738899	5.00178902691446e-18	-0.038328287623186	0.962396946019465	0.871284251598267	0.988103291287884	FALSE
H7_RETINALDETACH	M13_DORSALGIANAS	PGS002040	115	5413	12401	446876	0.126019484952158	1.13430426993213	0.182977652115699	0.119085536300085	1.12646626792433	1.87247191295006e-18	-0.127866856308488	0.879970533870566	0.181046563306788	0.809156257505552	FALSE
H7_RETINALDETACH	M13_MYOSITIS	PGS002040	11	5517	585	458692	0.826233268515661	2.28469667306195	0.00791602106530393	0.117133511323533	1.12426952238272	3.29683808769908e-18	-0.290862777095734	0.747618261328642	0.334958279235414	0.885537676833361	FALSE
H7_RETINALDETACH	M13_MUSCLEDISNAS	PGS002040	11	5517	782	458495	0.451648974568186	1.57090042578375	0.134707267938676	0.116767993555695	1.12385865699032	4.20156338188268e-18	-0.171116479354623	0.842723407875923	0.558494801356815	0.944408350256089	FALSE
H7_RETINALDETACH	M13_TRIGGERFINGER	PGS002040	34	5494	3247	456030	0.369018876017205	1.44631490408209	0.0388752292261182	0.11885781372282	1.12620977532828	1.23629194303706e-18	-0.415441422689298	0.660048855847926	0.0193967790219983	0.491918984419962	FALSE
H7_RETINALDETACH	M13_TENDOSYNOVITISNAS	PGS002040	54	5474	3567	455710	0.424535443776139	1.52888000394077	0.00209590342813673	0.116244928781826	1.12327095983128	7.84667537172643e-18	0.0291705618837792	1.0296001900477	0.833542435419253	0.984356202469715	FALSE
H7_RETINALDETACH	M13_SPONTRUPTSYNOTEND	PGS002040	16	5512	1899	457378	-0.11903747432031	0.887774531391428	0.656363631682445	0.11587970918928	1.12286079417384	7.67181622967852e-18	0.218449922029616	1.24414671072497	0.396427712315597	0.907069413087959	FALSE
H7_RETINALDETACH	M13_GANGLION	PGS002040	60	5468	6951	452326	0.245558060665329	1.27833450238788	0.0645532593465946	0.115320318509815	1.12223285196013	1.49110604746513e-17	0.110564204101933	1.11690805682886	0.394729234418107	0.906330408482208	FALSE
H7_RETINALDETACH	M13_PREPATELLARBURSITIS	PGS002040	16	5512	1073	458204	0.633100404960396	1.88344096602762	0.0120804858591718	0.116368192737778	1.12340942718724	5.63154158444264e-18	0.0639389298215348	1.06602729429644	0.794162205916605	0.979626289637345	FALSE
H7_RETINALDETACH	M13_TROCHANTERICBURSITIS	PGS002040	20	5508	2719	456558	0.0302984766578628	1.03076214648419	0.892714564273256	0.116741739623328	1.12382915166847	4.57033067454211e-18	-0.0692875350491485	0.933058354523724	0.750498908777621	0.974503562641121	FALSE
H7_RETINALDETACH	M13_BAKERCYST	PGS002040	14	5514	1690	457587	-0.0778510093947467	0.925102247820071	0.777579424121214	0.116212301417797	1.12323431105865	6.10399932497815e-18	0.107814819088648	1.11384146410995	0.69308372551373	0.967451735907742	FALSE
H7_RETINALDETACH	M13_DUPUTRYEN	PGS002040	62	5466	4361	454916	-0.0268688184819557	0.973488936905059	0.833975513849789	0.117806439829183	1.12502633000251	3.0054541357392e-18	-0.12111467027736	0.885932363658107	0.34948355784506	0.891411008419312	FALSE
H7_RETINALDETACH	M13_PLANTARFASC	PGS002040	17	5511	2484	456793	-0.093564636862702	0.910679152080465	0.701029832117573	0.11650228198469	1.12356007441117	5.21307468419933e-18	-0.0133672238324284	0.986721720748948	0.955307722677637	0.996238407276984	FALSE
H7_RETINALDETACH	M13_ADHCAPSULITIS	PGS002040	54	5474	4775	454502	0.129504070756744	1.13826374504817	0.355701877368617	0.115411054093634	1.12233468303291	1.32593941205194e-17	0.116906709088994	1.12401456445642	0.405516139248829	0.909916399782803	FALSE
H7_RETINALDETACH	M13_ROTATORCUFF	PGS002040	214	5314	20686	438591	0.243406735577027	1.27558734537508	0.000582926478445113	0.120472232659575	1.12802941815403	1.59567131236317e-18	-0.100515601036771	0.904371003177436	0.148552200876666	0.781946688236504	FALSE
H7_RETINALDETACH	M13_BICIPITALTEND	PGS002040	14	5514	1143	458134	0.463412758727262	1.58948928260753	0.105204866214527	0.115824660928396	1.12279898434119	7.87842491031475e-18	0.267646173163755	1.3068846473385	0.328772392450771	0.883068641306552	FALSE
H7_RETINALDETACH	M13_CALCIFICTEND	PGS002040	15	5513	1566	457711	0.183335807096856	1.20121771779441	0.482721420984663	0.117002129436163	1.12412182343365	3.66432875484535e-18	-0.202252320198699	0.816888784395846	0.452143256374713	0.921878075925904	FALSE
H7_RETINALDETACH	M13_IMPINGEMENT	PGS002040	73	5455	8199	451078	0.161637195648976	1.17543371148737	0.173615162803418	0.118826842550452	1.12617489583134	1.67931244526291e-18	-0.175297226995821	0.839207548557578	0.137852801253577	0.770231860271122	FALSE
H7_RETINALDETACH	M13_SHOULDERNAS	PGS002040	13	5515	2215	457062	0.0728323935838315	1.07555025268347	0.793917352898844	0.116895380402171	1.12400183091957	3.90113616878033e-18	-0.182717131744192	0.833003752732682	0.514131304336096	0.934471126696612	FALSE
H7_RETINALDETACH	M13_ACHILLESTEND	PGS002040	29	5499	2752	456525	0.351279917236093	1.42088500045375	0.0603576409809609	0.116670432370221	1.12374901735582	4.99522321622256e-18	-0.0404674987369636	0.960340376279373	0.834711269859599	0.984502996656508	FALSE
H7_RETINALDETACH	M13_ENTESOPATHYLOWNAS	PGS002040	18	5510	1794	457483	0.513049888591989	1.67037790056344	0.0305788936830432	0.116618468535351	1.12369062456461	4.87009228157526e-18	-0.0549923202806944	0.946492416721658	0.809436395585414	0.981447156776145	FALSE
H7_RETINALDETACH	M13_LATERALEPICOND	PGS002040	37	5491	4133	455144	0.159875467701249	1.17336474008463	0.342894843734435	0.115697064189996	1.12265572799262	1.00971766888143e-17	0.114093722873002	1.1208571699157	0.478708798647685	0.927639775070856	FALSE
H7_RETINALDETACH	M13_METATARSALGIA	PGS002040	16	5512	2185	457092	0.1692635934911	1.18443230642612	0.500373453714617	0.116919141763425	1.12402853905043	3.89578159219585e-18	-0.166446415678761	0.846668183859897	0.52327706621818	0.936339770507473	FALSE
H7_RETINALDETACH	M13_ENTESOPATHYFOOT	PGS002040	17	5511	2394	456883	0.148579299741958	1.16018479648163	0.541596359788735	0.116859808684694	1.12396184895511	4.07551322409301e-18	-0.13623949937681	0.872633612253292	0.589871582577803	0.949795862244517	FALSE
H7_RETINALDETACH	M13_ENTESOPATHYNAS	PGS002040	40	5488	2856	456421	0.0446975143984717	1.04571149939196	0.786321468995652	0.115389339295276	1.12231031202619	1.25311452585686e-17	0.143941723489432	1.15481680787	0.35815900471149	0.893590681651807	FALSE
H7_RETINALDETACH	M13_RHEUMATISM	PGS002040	51	5477	4614	454663	0.289692175483931	1.33601616619143	0.0405455841423842	0.117209019887236	1.12435441756468	4.0954905512729e-18	-0.0781855369617594	0.924792827373589	0.585981291212322	0.949226492755454	FALSE
H7_RETINALDETACH	M13_MYALGIA	PGS002040	28	5500	5762	453515	-0.128217219956714	0.879662278187933	0.501040728239861	0.116622804802413	1.12369549719782	5.13694962550524e-18	-0.0321004471401899	0.968409303248545	0.867718875357561	0.987807596380665	FALSE
H7_RETINALDETACH	M13_LIMBPAIN	PGS002040	150	5378	22287	436990	0.109127737888556	1.1153048079239	0.19511507333644	0.117324613519141	1.1244843932874	7.5098693199714e-18	-0.0306386557254837	0.969825950823324	0.714193155808353	0.969696453720959	FALSE
H7_RETINALDETACH	M13_SOFTTISSUENAS	PGS002040	21	5507	1427	457850	0.028657434370139	1.02907200938574	0.897959824040917	0.116199619909785	1.12322006684406	6.48342622142229e-18	0.070405557177622	1.07294323285837	0.746868638345902	0.974043294269831	FALSE
H7_RETINALDETACH	M13_BONECONTINUITY	PGS002040	16	5512	2002	457275	0.322447690205092	1.38050267515899	0.230404831754156	0.115671071152089	1.12262654713898	8.83340234726631e-18	0.276174017635703	1.3180772127516	0.270008825851327	0.859787315664808	FALSE
H7_RETINALDETACH	M13_OSTEOMYELITIS	PGS002040	19	5509	1204	458073	0.597659576991672	1.81785925813585	0.00961734634176696	0.116566954650712	1.12363274038634	5.02852645692526e-18	-0.0259190697907171	0.97441394594235	0.911809747734212	0.992355241957453	FALSE
H7_RETINALDETACH	M13_OSTEONECROSIS	PGS002040	11	5517	994	458283	0.480762652367303	1.61730737526662	0.116784014868316	0.116285422547566	1.12331644622335	5.71434883610689e-18	0.133075941444341	1.14233674573939	0.674275401346839	0.963972606276663	FALSE
H7_RETINALDETACH	M13_BONEDISNAS	PGS002040	11	5517	809	458468	0.338053271034527	1.40221519887002	0.263946269327971	0.116798660133599	1.12389312241785	4.0837680353005e-18	-0.171183963627165	0.84266653921868	0.583833600780577	0.948868449648277	FALSE
H7_RETINALDETACH	M13_OSTEOCHONDROPATHY	PGS002040	17	5511	2348	456929	-0.160471197013291	0.851742355942404	0.515239847863159	0.116169269328209	1.12318597697912	6.44140540201342e-18	0.093173161151071	1.09765178945994	0.702355276606738	0.968959070293071	FALSE
H7_RETINALDETACH	M13_DEFORMACQ	PGS002040	16	5512	1346	457931	0.0435848624227656	1.04454863347864	0.876400725416465	0.115568543658893	1.12251145295356	9.42143555110634e-18	0.309244553506853	1.36239550836604	0.225481245450145	0.83364419331168	FALSE
H7_RETINALDETACH	M13_POSTOPMUSCULOSKE	PGS002040	22	5506	1320	457957	0.510034243134392	1.66534822071244	0.0173958950943406	0.11646775060616	1.1235212770028	5.50747138184728e-18	0.0257757920173373	1.02611086043461	0.902507009829676	0.991249499011541	FALSE
H7_RETINALDETACH	JOINTPAIN	PGS002040	187	5341	25113	434164	0.272365912539414	1.31306738123712	0.000316765081579086	0.117345675557958	1.12450807747076	9.80301238518022e-18	-0.0203501210022479	0.979855545236532	0.784348273870703	0.978539583113192	FALSE
H7_RETINALDETACH	N14_DIALYSIS	PGS002040	11	5517	801	458476	0.830194423122073	2.29376465780051	0.00668593557060615	0.117081325767889	1.12421085328385	3.40515838335182e-18	-0.352665156880495	0.702812485907209	0.245195519872997	0.846625147838002	FALSE
H7_RETINALDETACH	N14_ACUTENEPHRITIC	PGS002040	13	5515	620	458657	0.575714903017761	1.77840145713248	0.0457175430356041	0.116117764351461	1.12312812880124	6.45031868938209e-18	0.161276950408044	1.17501034334953	0.577571909990722	0.948133474328289	FALSE
H7_RETINALDETACH	N14_CHRONEPHROPATH	PGS002040	14	5514	1019	458258	0.486026980657162	1.62584386195541	0.0697393593338453	0.116703163418097	1.12378579944066	4.44068276753847e-18	-0.0532966934419084	0.948098676089553	0.847796148477078	0.98588025046485	FALSE
H7_RETINALDETACH	N14_GLOMEINOTH	PGS002040	40	5488	2225	457052	1.00009517085387	2.71854054197252	4.33156048224805e-10	0.116522042335295	1.12358227657152	5.9742171300201e-18	-0.0100300166037924	0.990020116261585	0.950559419975098	0.995778966454887	FALSE
H7_RETINALDETACH	N14_PYELONEPHR	PGS002040	142	5386	16762	442515	0.133270148934291	1.14255861763535	0.123399752171251	0.116219692897864	1.12324261345336	1.46881997761824e-17	0.00853411559137357	1.00857063496878	0.919954785483921	0.993085819618008	FALSE
H7_RETINALDETACH	N14_CHRONTUBULOINTNEPHRITIS	PGS002040	18	5510	1111	458166	0.33444629435781	1.39716655200141	0.158928549742409	0.116566198615415	1.12363189088065	4.98169814947835e-18	-0.0348609298299575	0.965739712505084	0.886399465770974	0.989376234795609	FALSE
H7_RETINALDETACH	N14_TUBULOINTNEPHRNAS	PGS002040	15	5513	1595	457682	0.0821619269000398	1.08563158855523	0.764977090575473	0.11590365846514	1.12288768619878	7.51627776087322e-18	0.213527702466654	1.23803779449376	0.418069648129293	0.913705629498751	FALSE
H7_RETINALDETACH	N14_HYDRONEPHR	PGS002040	21	5507	2104	457173	0.265167631247406	1.30364948985313	0.225733187031566	0.11689386322053	1.12400012560592	4.12246158862354e-18	-0.109262933271578	0.896494668230361	0.620615137800218	0.955232776014799	FALSE
H7_RETINALDETACH	N14_OBSTRUREFLUROPATH	PGS002040	27	5501	2680	456597	0.406957315046169	1.50223998124914	0.0353047318974232	0.117231790670242	1.12438002028664	3.43287598134034e-18	-0.163438422077671	0.849218790520289	0.407495753919112	0.910438677730274	FALSE
H7_RETINALDETACH	N14_ACUTERENFAIL	PGS002040	30	5498	2586	456691	0.536948286097026	1.71077808261354	0.00444554103463037	0.115806734597314	1.12277885685526	8.91871945322494e-18	0.120054789270177	1.12755862800133	0.506960250303583	0.93341356168764	FALSE
H7_RETINALDETACH	N14_CALCUKIDUR	PGS002040	113	5415	8908	450369	0.0533541212208366	1.05480310715409	0.577081266651608	0.117066724554037	1.12419443856061	6.83233666692528e-18	-0.0290638448137367	0.971354446543153	0.763490640146113	0.976181266560794	FALSE
H7_RETINALDETACH	N14_CALCULOWER	PGS002040	12	5516	977	458300	0.0760223980829837	1.0789867411212	0.793707878946953	0.116507878106116	1.12356636200737	5.00061709497652e-18	-0.0169816633328881	0.983161712378662	0.952653797561384	0.995891688755064	FALSE
H7_RETINALDETACH	N14_CYSTKID	PGS002040	19	5509	1251	458026	0.228734406563611	1.25700814155943	0.344495978977729	0.117935916901205	1.12517200454822	2.07422734725052e-18	-0.40143126484077	0.669361326775933	0.0783454149590337	0.692995199102714	FALSE
H7_RETINALDETACH	N14_CYSTITIS	PGS002040	152	5376	26738	432539	-0.0732443951738359	0.929373667829143	0.39536534239312	0.112990279484357	1.11962104960176	1.16980723965482e-16	0.127983500107337	1.13653424984922	0.122128119452638	0.754804857104477	FALSE
H7_RETINALDETACH	N14_NEUROMUSCDYSBLADD	PGS002040	16	5512	1870	457407	0.112702888884491	1.1192993272689	0.665669546793673	0.117678854697341	1.12488280252606	2.38334698006498e-18	-0.423808633079423	0.654549128975582	0.091344785988229	0.711977817545037	FALSE
H7_RETINALDETACH	N14_OTHBLADD	PGS002040	34	5494	2548	456729	0.479475999388112	1.61522780004668	0.00556105591165157	0.116751675923681	1.12384031842794	4.98149656085228e-18	-0.0338679074800727	0.966699189936195	0.841449603260484	0.985323235972303	FALSE
H7_RETINALDETACH	N14_URETHRALSTRICT	PGS002040	18	5510	1172	458105	0.410456123929067	1.50750523753122	0.0831202555764796	0.117029793685855	1.12415292185061	3.72670240862893e-18	-0.160007618436905	0.85213729698725	0.48117071035825	0.928361820844225	FALSE
H7_RETINALDETACH	N14_URETHRAOTH	PGS002040	230	5298	24641	434636	0.193205793876262	1.21313242305588	0.00570038027515303	0.115617580198725	1.12256649838075	3.88914937403414e-17	0.0206287678159164	1.02084301150517	0.759683154704652	0.975867122299552	FALSE
H7_RETINALDETACH	N14_PROSTHYPERPLA	PGS002040	286	5242	19050	440227	0.280495602543619	1.32378572135963	8.0524132909169e-06	0.123834751611829	1.13182882265625	3.13491482660944e-19	-0.135745998360107	0.873064364107645	0.0248773256805438	0.529598342140649	FALSE
H7_RETINALDETACH	N14_PROSTATITIS	PGS002040	43	5485	3241	456036	0.309833458478482	1.36319806614618	0.0449246838677147	0.118099818933744	1.12535643764079	2.20385560259917e-18	-0.165971998371624	0.847069953195351	0.265790158156961	0.858095867862774	FALSE
H7_RETINALDETACH	N14_HYDROCELE	PGS002040	70	5458	4279	454998	0.342883069258528	1.40900399641152	0.00454941387754207	0.116922126179482	1.12403189362426	5.63221762937204e-18	-0.0181521816871147	0.982011576807865	0.881102548046256	0.988908310889501	FALSE
H7_RETINALDETACH	N14_SPERMATOCELE	PGS002040	24	5504	1714	457563	0.120335020483602	1.12787464940132	0.567220706534818	0.1157718235244	1.12273966012493	8.74420932041448e-18	0.190096468564165	1.20936625785659	0.338449670459104	0.885950309879719	FALSE
H7_RETINALDETACH	N14_ORHCEPINDIDYMITIS	PGS002040	20	5508	2092	457185	0.011526717927944	1.01159340652828	0.961135070762129	0.115851916724745	1.1228295875387	7.98721579047041e-18	0.213165619873292	1.23758960370439	0.351500213296983	0.891822296155058	FALSE
H7_RETINALDETACH	N14_PHIMOSIS	PGS002040	46	5482	6618	452659	0.05369440657674	1.05516210228174	0.725037817368054	0.115324654019514	1.12223771742209	1.34841709065523e-17	0.153653470187669	1.16608673294008	0.30050035516239	0.873560703353449	FALSE
H7_RETINALDETACH	N14_IMPOTENCE	PGS002040	17	5511	921	458356	0.667660008559887	1.94966976813474	0.00882378250435838	0.117835471795374	1.12505899220301	2.15033910728245e-18	-0.408261577923179	0.664804957776266	0.105150442471556	0.73302947160744	FALSE
H7_RETINALDETACH	N14_OTHPENIS	PGS002040	19	5509	2166	457111	0.215779021409114	1.24082815224605	0.357110365264866	0.117577654210594	1.12476896959898	2.60162765049468e-18	-0.271788232857181	0.762015613873959	0.233597488590719	0.839231822353218	FALSE
H7_RETINALDETACH	N14_OTHDISMALEGEN	PGS002040	12	5516	838	458439	0.3744918016223	1.45425217819701	0.292941001438505	0.115239022273796	1.12214162236169	1.13492262808913e-17	0.531362447584391	1.70124859238778	0.0514833894190018	0.639772745070412	FALSE
H7_RETINALDETACH	N14_BENIGNMAMDYSP	PGS002040	59	5469	4358	454919	0.0564031821851357	1.05802417425265	0.66743023087866	0.11709816066642	1.1242297794188	4.66882654271002e-18	-0.0469311533603202	0.954153085562828	0.720817532468768	0.970604741608701	FALSE
H7_RETINALDETACH	N14_HYPERTROPHYBREAST	PGS002040	34	5494	5022	454255	0.142843160430149	1.15354886536955	0.416627372238716	0.115961728511985	1.12295289423261	8.24289105940178e-18	0.103141299006591	1.10864804887719	0.54341987399861	0.9410824026018	FALSE
H7_RETINALDETACH	N14_LUMPNASBREAST	PGS002040	56	5472	4570	454707	0.403494497470271	1.4970469946107	0.00347629727020605	0.11528100615396	1.12218873521007	1.49875875313085e-17	0.128924522536235	1.13760425744115	0.326270181176175	0.88209713816447	FALSE
H7_RETINALDETACH	N14_SALPHOOPH	PGS002040	59	5469	6373	452904	-0.0272057616579634	0.973160981705086	0.839169915772117	0.115019066084166	1.12189482750923	1.78475834958552e-17	0.147881488517897	1.15937548891345	0.260057682809915	0.854385913205527	FALSE
H7_RETINALDETACH	N14_INFLUTH	PGS002040	31	5497	4569	454708	0.056003496089152	1.05760138119886	0.756069352559125	0.117119023685324	1.12425323449061	3.80710623082206e-18	-0.0926360973491426	0.911525146366125	0.605607948579404	0.952849578518111	FALSE
H7_RETINALDETACH	N14_INFCERVIX	PGS002040	31	5497	2090	457187	0.222925671248983	1.24972767958614	0.216013775215385	0.117128893106821	1.12426433027441	3.79791389531815e-18	-0.0847251041962163	0.918764814282275	0.632802036567221	0.957483382199938	FALSE
H7_RETINALDETACH	N14_OTHFEMPELINF	PGS002040	61	5467	5611	453666	0.11765430699393	1.12485518957557	0.361227926015838	0.118055695871584	1.12530678456417	2.53607219090186e-18	-0.133934263860022	0.874647558667943	0.300403592134514	0.87351134384409	FALSE
H7_RETINALDETACH	N14_BARTHOOTHNAS	PGS002040	15	5513	860	458417	0.400524374688061	1.49260717789023	0.122760949653938	0.116577314556059	1.12364438117547	4.84538252474397e-18	0.0237346978226525	1.02401860748332	0.927020852113311	0.993897048068142	FALSE
H7_RETINALDETACH	N14_VAGINITIS	PGS002040	33	5495	3981	455296	0.274509044538633	1.31588447558325	0.126442952373329	0.115891356066336	1.12287387207162	8.52332054343175e-18	0.117449848741825	1.12462522715929	0.504118614557194	0.932851259375932	FALSE
H7_RETINALDETACH	N14_ENDOMETRIOSIS_UTERUS	PGS002040	47	5481	4353	454924	-0.0437966224715009	0.957148600196112	0.767651071041166	0.116555783928693	1.12362018866745	6.18990249057923e-18	0.00570006151384504	1.00571633777501	0.968495545379396	0.997326940394247	FALSE
H7_RETINALDETACH	N14_ENDOMETRIOSIS_OVARY	PGS002040	77	5451	6212	453065	0.305614594860858	1.35745903403052	0.00893330392332222	0.115302618162334	1.12221298822449	1.68834396321157e-17	0.0965685405576396	1.10138506810355	0.397970201238898	0.907427366310156	FALSE
H7_RETINALDETACH	N14_ENDOMETRIOSIS_PELVICPERITONEUM	PGS002040	51	5477	5893	453384	0.200088015334811	1.22151026506393	0.161303000102199	0.115766851897147	1.12273407829571	1.04390573917725e-17	0.0982298583518856	1.10321633945616	0.487197385567044	0.92984256676865	FALSE
H7_RETINALDETACH	N14_ENDOMETRIOSIS_RECTPVAGSEPT_VAGINA	PGS002040	29	5499	2609	456668	-0.037345537235237	0.963343206884484	0.841155445326712	0.117117193113809	1.12425117646655	3.74349089111811e-18	-0.100483589031654	0.904399954370008	0.593089295831444	0.950788725922873	FALSE
H7_RETINALDETACH	N14_ENDOMETRIOSIS_NOS	PGS002040	21	5507	2977	456300	0.102809064176618	1.10827977856067	0.638349454953671	0.117142587495421	1.12427972649246	3.48419946391322e-18	-0.147509883212791	0.862853910510429	0.49969482953635	0.932098553567459	FALSE
H7_RETINALDETACH	N14_FEMGENPROL	PGS002040	169	5359	15174	444103	-0.0373098864622032	0.963377551426708	0.643902196688559	0.113107830423779	1.11975266984383	1.24491869308042e-16	0.112055553404606	1.11857499956855	0.148603711271001	0.781946688236504	FALSE
H7_RETINALDETACH	N14_OVARYCYST	PGS002040	170	5358	20629	438648	0.124358348291539	1.13242159964428	0.114623965091011	0.116066251050511	1.12307027425409	1.91081746419658e-17	0.0193535481096101	1.01954204206708	0.805485418030173	0.980966501837435	FALSE
H7_RETINALDETACH	N14_PROHERNOV	PGS002040	31	5497	1319	457958	-0.111805491712155	0.894218173431638	0.540922901212759	0.118389722149061	1.12568272938467	1.67146100784225e-18	-0.295317881841843	0.744294952006626	0.0850413152775276	0.703893771775511	FALSE
H7_RETINALDETACH	N14_UTER_POLYP	PGS002040	14	5514	2634	456643	-0.423785423532699	0.654564320940473	0.125434977190379	0.116092847278639	1.12310014408451	6.65500126098971e-18	0.17120377702366	1.18673255321138	0.506492519987734	0.933372510659576	FALSE
H7_RETINALDETACH	N14_OTHNONINFUTER	PGS002040	150	5378	8761	450516	0.0551858611924646	1.05673700282393	0.50812148772809	0.117617601713093	1.12481390220767	6.65302507782414e-18	-0.0362305054418215	0.964417964271106	0.653551527575168	0.960820599801634	FALSE
H7_RETINALDETACH	N14_EROSECTROPUT	PGS002040	12	5516	913	458364	-0.0710718341856296	0.93139498372431	0.824873336598297	0.117904474376037	1.12513662685534	2.00582167068927e-18	-0.576807380890971	0.561688765299452	0.0457779385901324	0.62294531406679	FALSE
H7_RETINALDETACH	N14_DYSPLACERVUT	PGS002040	49	5479	8836	450441	-0.0720377238693179	0.930495793247402	0.622805237827097	0.115751982505566	1.12271738404717	1.04307664736473e-17	0.0944097632074385	1.09900998752215	0.509754527026111	0.933858357983184	FALSE
H7_RETINALDETACH	N14_CERVICAL_LSIL	PGS002040	20	5508	3141	456136	0.311338144056043	1.36525079458381	0.165216694974462	0.116905492169397	1.12401319662191	4.03203599220857e-18	-0.087173426159691	0.916518133629263	0.703705706899162	0.969215137948294	FALSE
H7_RETINALDETACH	N14_CERVICAL_HSIL	PGS002040	22	5506	5700	453577	-0.17207403636544	0.841916838398291	0.447777756964994	0.115628874682161	1.12257917726107	9.39778648951495e-18	0.244047531106248	1.27640499798922	0.256921038067717	0.852122496996648	FALSE
H7_RETINALDETACH	N14_CERVICAL_DYSPLASIA_ALL	PGS002040	38	5490	8231	451046	0.000511264243858394	1.0005113949617	0.997548449025903	0.115957778287019	1.12294845832482	8.45126482413747e-18	0.0938022205251968	1.0983424948322	0.566728342529913	0.946164188614063	FALSE
H7_RETINALDETACH	N14_FEMALE_GENITAL_LSIL	PGS002040	27	5501	4017	455260	0.244370832662314	1.27681772842584	0.207410902755213	0.117557057686078	1.12474580350589	2.75934598034141e-18	-0.208020440366632	0.812190435072	0.293380596734685	0.870635283954179	FALSE
H7_RETINALDETACH	N14_FEMALE_GENITAL_HSIL	PGS002040	27	5501	6152	453125	-0.0646169543457522	0.937426471750896	0.745661610774987	0.115887868031496	1.12286995545527	8.23626354204663e-18	0.144238743887894	1.15515986296308	0.45527851057887	0.922412810354721	FALSE
H7_RETINALDETACH	N14_FEMALE_GENITAL_DYSPLASIA_ALL	PGS002040	49	5479	9383	449894	0.0610826176524176	1.06298673202784	0.672410293564725	0.116843332654529	1.12394333067834	5.15047296639409e-18	-0.0282546224837987	0.972140806378637	0.844050397480394	0.985376166223293	FALSE
H7_RETINALDETACH	N14_OTHNONINFCERVIX	PGS002040	28	5500	1416	457861	0.412067525438932	1.50993639200403	0.0443981654554451	0.119178130333923	1.12657057680917	9.68308716623748e-19	-0.472947296256548	0.623162913330511	0.0114489530043854	0.423129318450326	FALSE
H7_RETINALDETACH	N14_OTHNONINFVAG	PGS002040	28	5500	2314	456963	0.220794505610106	1.24706713893085	0.26574484048148	0.115439216824359	1.12236629148746	1.11279721833668e-17	0.22881304316968	1.25710699230008	0.220859145476687	0.831335551644979	FALSE
H7_RETINALDETACH	N14_OTHNONINFVULV	PGS002040	15	5513	2328	456949	0.0590252734038826	1.06080205048003	0.82049598717204	0.116640379961859	1.1237152464989	4.66847623899141e-18	-0.0166386922840113	0.983498966213217	0.947688592174491	0.995654632771797	FALSE
H7_RETINALDETACH	N14_AMENORRHEAPRIM	PGS002040	15	5513	2407	456870	0.202652439423369	1.22464675533882	0.455321608936845	0.11609196006967	1.12309914766043	6.65618466269323e-18	0.176430166167724	1.19295111550255	0.494238809960214	0.93092727861141	FALSE
H7_RETINALDETACH	N14_MENORRHAGIA	PGS002040	264	5264	22362	436915	0.04963428766883	1.0508867038655	0.435855353057165	0.116419279687983	1.12346682021471	3.1874242290365e-17	0.00337663701939821	1.00338234428015	0.956474921684818	0.996357941099021	FALSE
H7_RETINALDETACH	N14_MENSIRREG	PGS002040	134	5394	17548	441729	0.201383177303576	1.22309334365399	0.0224955425613959	0.116442347976716	1.12349273697063	1.1843127920826e-17	0.00947860130081536	1.00952366551148	0.914341403377694	0.992647715635534	FALSE
H7_RETINALDETACH	N14_ABNORMALBLEED	PGS002040	193	5335	11107	448170	-0.0619553459656181	0.9399248572909	0.401523757018747	0.118061716372284	1.12531355949485	6.74700046726895e-18	-0.0409385359365647	0.959888126759402	0.570377202086863	0.946806032257111	FALSE
H7_RETINALDETACH	N14_POSTMENBLEED	PGS002040	111	5417	9830	449447	0.0245384970892951	1.02484204378346	0.801060380655082	0.116648098696641	1.12372392019233	8.80046024410584e-18	-0.0027701077950839	0.997233725413231	0.977235614001917	0.998151184138033	FALSE
H7_RETINALDETACH	N14_POSTMENATRVAG	PGS002040	11	5517	2235	457042	-0.431909336611542	0.649268238875339	0.203673555510817	0.115712585207158	1.12267315288667	8.26129990016812e-18	0.430155980278995	1.53749732410728	0.152384109682404	0.785489828770323	FALSE
H7_RETINALDETACH	N14_MENOPAUSOT	PGS002040	47	5481	6735	452542	0.269550946544216	1.30937633872644	0.0693743015459375	0.11628553910957	1.12331657715937	7.36115010954924e-18	0.0371600918131387	1.03785916029377	0.796091228581503	0.980025453078045	FALSE
H7_RETINALDETACH	N14_FITUB	PGS002040	11	5517	1731	457546	0.0290651963076225	1.02949171134553	0.927817287027446	0.116017663740864	1.12301570861652	6.79855167404634e-18	0.286321457025349	1.33152041305476	0.339148630671963	0.886473073614206	FALSE
H7_RETINALDETACH	N14_FIOTHNAS	PGS002040	66	5462	12726	446551	-0.0453564102329075	0.955656815260073	0.720716892246275	0.115302788203612	1.12221317904704	1.56037449406015e-17	0.108060679642549	1.11411534745645	0.383555670099127	0.903315352129733	FALSE
H7_RETINALDETACH	N14_GENITOUROTH	PGS002040	26	5502	2855	456422	0.0184905446671415	1.01866255333053	0.927959995087041	0.115727525035392	1.12268992555602	9.09831808898725e-18	0.159931655779925	1.17343067104722	0.419502481739995	0.913989362553454	FALSE
H7_RETINALDETACH	O15_PREG_ECTOP	PGS002040	62	5466	6375	452902	0.218343078560142	1.2440137888749	0.0916658685413624	0.115741604653363	1.12270573271256	1.16604649715832e-17	0.0784388558948497	1.08159721984626	0.528643831038986	0.937642342906638	FALSE
H7_RETINALDETACH	O15_CONCEPT_ABNORM	PGS002040	69	5459	12779	446498	0.165946573029148	1.18051002896349	0.17649441004425	0.116500532670547	1.12355810895336	7.39256092972559e-18	0.0082620597500527	1.00829628475713	0.945519594317352	0.995374308670792	FALSE
H7_RETINALDETACH	O15_ABORT_SPONTAN	PGS002040	164	5364	18646	440631	0.132483125674942	1.1416597511889	0.0965411792010255	0.117046960603042	1.12417222025638	9.93198961736308e-18	-0.0119205913178191	0.988150177449893	0.881051572639626	0.988908310889501	FALSE
H7_RETINALDETACH	O15_ABORT_MEDICAL	PGS002040	354	5174	42200	417077	-0.0209095678236843	0.979307521475652	0.70523046891467	0.119089511761738	1.12647074615668	1.07289072848911e-17	-0.0391298441914832	0.961625839510103	0.475393664866901	0.92712132031077	FALSE
H7_RETINALDETACH	O15_ABORT_UNS	PGS002040	17	5511	1711	457566	0.22964800816106	1.25815707095752	0.346458535548976	0.117164639666053	1.1243045195742	3.37170090368169e-18	-0.172123598244767	0.84187511245156	0.467831281873529	0.925374913300585	FALSE
H7_RETINALDETACH	O15_COMPLIC_ABORT_ECTOP_MOLAR	PGS002040	15	5513	1122	458155	0.228800462441646	1.25709117707838	0.376663858357258	0.116877266742075	1.12398147131685	4.01403125622905e-18	-0.104036635214553	0.90119228144385	0.675529087526352	0.964190508545795	FALSE
H7_RETINALDETACH	O15_HYPTENSPREG	PGS002040	128	5400	15848	443429	0.0720687507504067	1.07472922996497	0.424063200111333	0.116049306836036	1.12305124487171	1.48055642788768e-17	0.0259617871882619	1.02630172984933	0.771362737944669	0.976796703100461	FALSE
H7_RETINALDETACH	O15_EXIST_HYPERT_COMPLIC	PGS002040	14	5514	2334	456943	0.192192393054885	1.21190365638366	0.483845203407916	0.116313191821076	1.1233476403381	5.72173365795888e-18	0.108064556167492	1.11411966636076	0.683890186263879	0.965548724110886	FALSE
H7_RETINALDETACH	O15_GESTAT_OEDEM_PREINUR	PGS002040	31	5497	2936	456341	0.0977423997457877	1.10267869820668	0.588745376927256	0.116914388496673	1.12402319625565	4.38915433103099e-18	-0.0571676804849313	0.944435692653622	0.745360150772126	0.97381575085334	FALSE
H7_RETINALDETACH	O15_GESTAT_HYPERT	PGS002040	69	5459	9014	450263	0.0932095304839333	1.0976917110492	0.444417508531552	0.116221029684856	1.12324411499048	8.85669325315024e-18	0.0346400773186201	1.03524703284843	0.774639383279814	0.977331896571534	FALSE
H7_RETINALDETACH	O15_PRE_OR_ECLAMPSIA	PGS002040	65	5463	7792	451485	0.0380709825703471	1.03880496730821	0.760614077702673	0.117416646353189	1.12458788753532	3.96498597033122e-18	-0.0691819527292662	0.933156874190256	0.57910544549165	0.948197807511937	FALSE
H7_RETINALDETACH	O15_PREECLAMPS	PGS002040	57	5471	7201	452076	0.0185636105118859	1.01873698548969	0.889480742714176	0.11678596556362	1.12387885516851	5.65185031239067e-18	-0.01809309825261	0.982069599138609	0.891931064133951	0.990252047066362	FALSE
H7_RETINALDETACH	O15_POOR_FETGRO	PGS002040	19	5509	3662	455615	0.203096246152792	1.22519038243376	0.413643443603977	0.115498188450583	1.12243248120453	1.00507842973226e-17	0.304519919898323	1.35597387064719	0.169406501548915	0.800929493912019	FALSE
H7_RETINALDETACH	O15_HAEMORRH_EARLY_PREG	PGS002040	81	5447	10631	448646	0.00682364706871188	1.00684698119279	0.954010141194308	0.112907379831965	1.11952823725305	7.92586622750317e-17	0.245314670342327	1.2780234060009	0.0262319831339284	0.535211811673397	FALSE
H7_RETINALDETACH	O15_PREG_GU_INFECT	PGS002040	22	5506	3026	456251	-0.126540181439043	0.881138743409479	0.573718603593321	0.115684939705243	1.12264211645288	9.06679202583093e-18	0.226363568359036	1.25403150858582	0.285990042273721	0.866422986821249	FALSE
H7_RETINALDETACH	O15_PREG_DM	PGS002040	47	5481	13074	446203	-0.00428731628572294	0.995721861134558	0.976834580089954	0.117678338690503	1.12488222207899	2.93569995873608e-18	-0.129650430358973	0.878402440082551	0.380368147778522	0.902045327725505	FALSE
H7_RETINALDETACH	O15_PREG_MATERN_CARE	PGS002040	56	5472	7305	451972	0.364364017541938	1.4395981577727	0.0104617697543126	0.114159244391604	1.12093061258562	3.01291151107881e-17	0.247775203758329	1.28117189719322	0.0664310376763358	0.670857405030981	FALSE
H7_RETINALDETACH	O15_TWIN_GEST	PGS002040	20	5508	2933	456344	0.317678363989795	1.37393428341218	0.16145161351392	0.116501544973906	1.12355924633558	5.26804701185315e-18	0.0204294575270344	1.02063956726458	0.927328005435572	0.99390770428747	FALSE
H7_RETINALDETACH	O15_MAT_CARE_MALPRESENT	PGS002040	25	5503	5991	453286	0.178540605360619	1.19547142483626	0.386832011210408	0.116035426658053	1.12303565682873	7.35692770361023e-18	0.128131760856629	1.13670276576054	0.527225599419676	0.93740909133536	FALSE
H7_RETINALDETACH	O15_MATERN_CARE_CERVICAL_INCOMPETENCE	PGS002040	13	5515	1071	458206	0.230654344065499	1.25942383688056	0.411617418543111	0.116371408402064	1.12341303970062	5.41842885851096e-18	0.129931267110495	1.13875011104916	0.66345404222019	0.962680917992407	FALSE
H7_RETINALDETACH	O15_MATERN_CARE_FETAL_ABNORM	PGS002040	19	5509	4863	454414	0.107290532966376	1.11325764554527	0.641906713971558	0.116881405427879	1.12398612313263	4.08504693704131e-18	-0.084732304395871	0.918758199015992	0.711845434807537	0.969600565649545	FALSE
H7_RETINALDETACH	O15_MATERN_CARE_OTHER	PGS002040	31	5497	9188	450089	-0.0810133243566246	0.922181403888848	0.697276676664738	0.113916503678423	1.12065855011095	2.97726592438845e-17	0.486143061358554	1.62603260200559	0.00745040460494036	0.362007155557712	FALSE
H7_RETINALDETACH	O15_AMNIOT_OTHER	PGS002040	17	5511	4326	454951	-0.337154937770035	0.71379823702756	0.261348528443772	0.114694297028081	1.12153052994457	1.65946134230926e-17	0.596860782615772	1.81640774219284	0.0113343204751252	0.422799657858583	FALSE
H7_RETINALDETACH	O15_MEMBR_PREMAT_RUPT	PGS002040	23	5505	7289	451988	-0.304306846901319	0.737634490863216	0.162048099379597	0.115809685758644	1.12278217036169	8.44141416412581e-18	0.184033700994514	1.20205633290757	0.376042663789077	0.900259967108094	FALSE
H7_RETINALDETACH	O15_ANTEPART_HAEM_NAS	PGS002040	19	5509	2738	456539	0.354139927052693	1.42495456222265	0.170778626605659	0.115186023387516	1.12208215168141	1.23238165979345e-17	0.36530143511836	1.44094829511115	0.0956661991948276	0.719808014734893	FALSE
H7_RETINALDETACH	O15_FALSE_LAB	PGS002040	54	5474	15189	444088	-0.0623909049817769	0.939515553689203	0.651248676197434	0.118091334615472	1.12534688979911	2.35642565081415e-18	-0.153778433547623	0.857461984775897	0.262432175434138	0.855599502166207	FALSE
H7_RETINALDETACH	O15_PREG_PROLONGED	PGS002040	21	5507	4356	454921	0.159734536696321	1.17319938826454	0.475639478899364	0.116215255671682	1.12323762938288	6.34797165312013e-18	0.106330940345284	1.11218988411316	0.636063738807094	0.95813069962136	FALSE
H7_RETINALDETACH	O15_PRETERM	PGS002040	98	5430	9365	449912	0.204083018552953	1.22639996318039	0.0492509722764347	0.11532499412212	1.12223809909813	1.88743444999983e-17	0.0734663404686045	1.07623231058697	0.475511896090819	0.92712132031077	FALSE
H7_RETINALDETACH	O15_LABOUR_ABNORM_FORCES	PGS002040	22	5506	3636	455641	-0.0572314078142271	0.944375508206955	0.7979000197644	0.115845494879947	1.12282237692451	8.17258636316634e-18	0.189036120858491	1.20808458874728	0.378162344722473	0.901130021685312	FALSE
H7_RETINALDETACH	O15_LABOUR_LONG	PGS002040	45	5483	8312	450965	-0.00801376518939203	0.992018259423855	0.957664313330181	0.118313062754063	1.12559643853522	1.91909505795974e-18	-0.209721437540195	0.810810075764015	0.158072737740869	0.79090741581588	FALSE
H7_RETINALDETACH	O15_LABOUR_MALPOS	PGS002040	47	5481	8082	451195	0.0765648774271816	1.07957222793382	0.611078209085538	0.115534312487078	1.12247302872881	1.1871957615363e-17	0.12475242749009	1.13286795138389	0.392932173373298	0.905827062708292	FALSE
H7_RETINALDETACH	O15_LABOUR_PELVIC_ABNORM	PGS002040	51	5477	5527	453750	-0.0519509034193184	0.949375476788379	0.71210119703482	0.117553196093051	1.12474146020373	3.31484834784645e-18	-0.102256266761554	0.902798164859724	0.463484170159861	0.924549842560332	FALSE
H7_RETINALDETACH	O15_LABOUR_OBSTR_OTHER	PGS002040	22	5506	2426	456851	0.115879949802184	1.12286106434867	0.5897007402052	0.116616523862086	1.12368843935562	4.97698816857649e-18	-0.00545869138650446	0.994556180197222	0.979307642546559	0.998386694519572	FALSE
H7_RETINALDETACH	O15_LABOUR_INTRAPART_HAEMORRH	PGS002040	15	5513	1610	457667	-0.112159180627704	0.89390195430051	0.668390863751368	0.11732783479138	1.12448801556359	2.9577680710384e-18	-0.275679691891126	0.759056023626312	0.289308259372015	0.868424683703359	FALSE
H7_RETINALDETACH	O15_LABOUR_FETAL_STRESS	PGS002040	16	5512	8156	451121	-0.475573514796774	0.62152849843867	0.0594741318773745	0.117078670194535	1.12420786786343	3.51195920525183e-18	-0.181482378426073	0.834032942147136	0.468518530286655	0.925374913300585	FALSE
H7_RETINALDETACH	O15_DELIV_PERIN_LACER	PGS002040	23	5505	4328	454949	-0.0237549247374146	0.976525002555761	0.925955533465372	0.114242147280764	1.12102354482408	2.30964655223992e-17	0.548206003037188	1.73014635472289	0.00835146756186175	0.381244634970348	FALSE
H7_RETINALDETACH	O15_POSTPART_HEAMORRH	PGS002040	51	5477	8457	450820	0.170158494094144	1.1854927300275	0.228371554062633	0.117678735657101	1.12488266861975	2.99926045517471e-18	-0.12296452679333	0.884295030784837	0.390419599882256	0.905073999728901	FALSE
H7_RETINALDETACH	O15_RETAINED_PLAC_MEMB_NO_HEAMORRH	PGS002040	46	5482	4127	455150	0.220242657523862	1.2463791371705	0.148731578171666	0.115670421397907	1.12262581770792	1.07814130021393e-17	0.103711811025246	1.10928072637143	0.482156092754362	0.9284878831541	FALSE
H7_RETINALDETACH	O15_DELIVERY_PROXY	PGS002040	1307	4221	148624	310653	0.0650866412119747	1.06725148834097	0.0478071146100449	0.104650146159399	1.11032209194917	1.04864479693239e-11	0.0507515947041216	1.05206152316774	0.108790520869641	0.736645158301921	FALSE
H7_RETINALDETACH	O15_DELIV_SPONT	PGS002040	1073	4455	120159	339118	0.0538227927707337	1.0552975792246	0.125847101235529	0.102124817539958	1.10752170123522	9.19911038924919e-12	0.0747874968300313	1.07765512142132	0.0278979908339687	0.544047003594702	FALSE
H7_RETINALDETACH	O15_DELIV_FORCEP_VAC	PGS002040	21	5507	7498	451779	-0.129790563650184	0.878279355281955	0.574667962990427	0.115711291644385	1.12267170063941	8.85298098985192e-18	0.232942576338166	1.26230899084138	0.288546973154419	0.868184374197841	FALSE
H7_RETINALDETACH	O15_DELIV_CAESAR	PGS002040	35	5493	12613	446664	-0.300236364321852	0.740643138377791	0.0850151357665005	0.115801390943671	1.12277285712996	9.13499305658051e-18	0.122594131537997	1.1304255237591	0.474991056076664	0.92712132031077	FALSE
H7_RETINALDETACH	O15_DELIV_MULTIP	PGS002040	21	5507	2645	456632	-0.0493776292950174	0.951821626093587	0.837786936323194	0.115140253842244	1.12203079566685	1.29464239854834e-17	0.34856329798819	1.41703023524783	0.0936159568887316	0.715467288999234	FALSE
H7_RETINALDETACH	O15_PUERP_SEPSIS	PGS002040	39	5489	4462	454815	-0.118013963784586	0.888683643141018	0.464344032165487	0.116790298650666	1.12388372504397	4.96915943594054e-18	-0.0283349154176287	0.972062753474788	0.860524279699636	0.987240112474124	FALSE
H7_RETINALDETACH	O15_OTHER_MATERN_DIS_ELSEWHERE	PGS002040	27	5501	11216	448061	-0.159263172939551	0.852771902946586	0.413367269649974	0.117550169445251	1.12473805601261	2.78173686980506e-18	-0.196365668077022	0.821711705995265	0.312330447536745	0.877423300164178	FALSE
H7_RETINALDETACH	Q17_CONGEN_MALFO_AORTIC_MITRAL_VALVES	PGS002040	11	5517	927	458350	0.895014276237624	2.44737072845899	0.00320476006821227	0.116490105780335	1.12354639379739	5.01489929415367e-18	-0.00341578148349451	0.996590045661438	0.991016288710763	0.999230422965561	FALSE
H7_RETINALDETACH	Q17_LVOTO_NARROW	PGS002040	14	5514	1181	458096	0.846492187269863	2.33145418648357	0.00157626560016912	0.116764731990835	1.1238549914584	4.27928923736346e-18	-0.11091482469462	0.895014978856675	0.679469909668735	0.96476237150026	FALSE
H7_RETINALDETACH	Q17_CONGEN_MALFO_OVARIES_FALLOP_TUBES_BROAD_LIGAM	PGS002040	14	5514	1640	457637	0.603993010155166	1.82940908466753	0.0275365766465089	0.11631246808894	1.1233468273356	5.71953285346027e-18	0.115767224244197	1.12273449634251	0.66440235877108	0.962680917992407	FALSE
H7_RETINALDETACH	Q17_OTHER_CONGEN_MALFO_SKIN	PGS002040	11	5517	1096	458181	0.518865851674992	1.68012106223822	0.0944646955745522	0.116179972952325	1.12319799920397	6.10692441900823e-18	0.192859684463617	1.21271261915871	0.543820837554195	0.941083200585313	FALSE
H7_RETINALDETACH	Q17_VACTREL	PGS002040	34	5494	4884	454393	0.383499176910444	1.46741034463812	0.0283697272770077	0.116010106876206	1.12300722217087	8.03528208736067e-18	0.0808412290604841	1.08419874364753	0.63698429525157	0.95846707490906	FALSE
H7_RETINALDETACH	R18_MOUTH_BREAT	PGS002040	126	5402	13288	445989	0.34591697116548	1.41328526751749	0.000160531021968702	0.11580696441331	1.12277911488783	1.72042609991023e-17	0.0328159433665941	1.03336032491424	0.714208992435761	0.969696453720959	FALSE
H7_RETINALDETACH	R18_VOICE_DISTU	PGS002040	60	5468	6815	452462	0.247413817421089	1.28070898282442	0.0585154288786262	0.118462053022359	1.12576415394426	1.95488072804132e-18	-0.181313088423199	0.834174147538302	0.15887260928985	0.791475790451974	FALSE
H7_RETINALDETACH	R18_DYSPHAGIA	PGS002040	53	5475	5240	454037	0.284078864748577	1.32853770141318	0.0482293312159521	0.114820126985802	1.1216716609628	1.96780021373312e-17	0.172025999003018	1.18770871205488	0.207298679774448	0.825387686791137	FALSE
H7_RETINALDETACH	R18_MALAI_FATIG	PGS002040	70	5458	9035	450242	0.18167072990594	1.19921926182464	0.134753387691211	0.117024377838365	1.12414683362632	5.37774237328428e-18	-0.0429424617711128	0.95796650817753	0.71832566528491	0.970051178941609	FALSE
H7_RETINALDETACH	WEIGHTLOSS	PGS002040	20	5508	1746	457531	0.532677121119206	1.70348664972336	0.0291729932406479	0.115401546308994	1.12232401216718	1.0842437198631e-17	0.260616985128603	1.29773052014447	0.237280843578755	0.841308071219693	FALSE
H7_RETINALDETACH	R18_ABNORMALITI_GAIT_MOBIL	PGS002040	26	5502	2040	457237	0.523548200230465	1.68800642125992	0.00810998396083237	0.117329677706259	1.1244900879012	3.20571462443435e-18	-0.180082339133901	0.835201438816868	0.368046335027532	0.896692563726497	FALSE
H7_RETINALDETACH	R18_COUGH	PGS002040	142	5386	13708	445569	0.345427816474687	1.41259412145191	5.71865021040466e-05	0.118513956255763	1.1258225862603	3.36884718068521e-18	-0.080996667027039	0.922196765096369	0.341200260548612	0.887273537404488	FALSE
H7_RETINALDETACH	R18_DYSPNOEA	PGS002040	269	5259	26410	432867	0.307557309301514	1.36009875257798	1.45271161724899e-06	0.121644664117513	1.12935273092453	1.15861726827691e-18	-0.10177517156837	0.903232601211494	0.100032225391197	0.726908368072975	FALSE
H7_RETINALDETACH	R18_ABDOMI_PELVIC_PAIN	PGS002040	701	4827	91557	367720	0.183744506324379	1.20170875488417	1.29863950370238e-05	0.115909954970327	1.12289475648918	8.2244067759951e-16	0.00530705545626228	1.00532116282022	0.895287418975594	0.990615509487428	FALSE
H7_RETINALDETACH	R18_HEADACHE1	PGS002040	202	5326	25337	433940	0.180736974172882	1.19810000660053	0.0140913732118765	0.113213503850813	1.11987100419817	1.43944380232759e-16	0.0888620853220049	1.09292991485456	0.213339082235717	0.827980002746972	FALSE
H7_RETINALDETACH	R18_PAIN_NOT_ELSEW_CLASSIFIED	PGS002040	39	5489	7044	452233	-0.0480243204016089	0.953110606762894	0.767910434763115	0.115910123857903	1.12289494613216	8.87350558185258e-18	0.0766457042694675	1.07965948987453	0.632466595167031	0.957376847247329	FALSE
H7_RETINALDETACH	R18_RETEN_URINE	PGS002040	71	5457	6387	452890	0.212391841489879	1.23663235401882	0.0799469303820306	0.118889550243563	1.12624551787534	1.60112965819025e-18	-0.176100736905827	0.838533507811235	0.138728402078746	0.771187904674464	FALSE
H7_RETINALDETACH	R18_ABNORMALITI_HEART_BEAT	PGS002040	75	5453	9459	449818	0.132720554030285	1.14193084576748	0.280634954036885	0.113758072025249	1.12048101638807	4.41189745583894e-17	0.201330656079994	1.22302910698194	0.0865686472418126	0.70668185208101	FALSE
H7_RETINALDETACH	R18_CARDIAC_MURMU_OTHER_CARDIAC_SOUNDS	PGS002040	14	5514	2777	456500	0.131459632864721	1.1404918684036	0.633089747862765	0.116197818860926	1.12321804387166	6.17034129138022e-18	0.110104472473477	1.116394696882	0.686607392219398	0.966089549328168	FALSE
H7_RETINALDETACH	R18_HAEMORRHAGE_RESPI_PASSA	PGS002040	82	5446	8173	451104	0.228675840745875	1.25693452600542	0.0422738026043865	0.116971277773917	1.12408714294181	5.97950307177277e-18	-0.0326874337957066	0.967841026712148	0.769539119651192	0.976651015640581	FALSE
H7_RETINALDETACH	R18_ABNORMALITI_BREAT	PGS002040	378	5150	42103	417174	0.322870275220124	1.38108617818386	4.30006425180725e-09	0.120263921298219	1.12779446128322	6.35144627718632e-18	-0.0510260138759283	0.950253950422529	0.333293104598507	0.884863118961525	FALSE
H7_RETINALDETACH	R18_PAIN_THROAT_CHEST	PGS002040	384	5144	39254	420023	0.21283700981556	1.23718298612624	0.000121243751565374	0.110867178307373	1.11724650242748	1.82970225323567e-15	0.0858180354068408	1.08960804018123	0.104969533189089	0.732682738122074	FALSE
H7_RETINALDETACH	R18_NAUSEA_VOMITI	PGS002040	34	5494	5896	453381	-0.0487835070667895	0.95238729249981	0.784932192501963	0.115563083175145	1.12250532351475	1.07962895372502e-17	0.142205094100926	1.1528130594509	0.399809198170868	0.907883497775096	FALSE
H7_RETINALDETACH	R18_FAECAL_INCONTINENCE	PGS002040	19	5509	1943	457334	0.122417793546235	1.13022620436671	0.624950954665424	0.115349836582628	1.12226597860008	1.10105245571668e-17	0.358541552010434	1.43124050181286	0.13216516904629	0.764039043733902	FALSE
H7_RETINALDETACH	R18_OTHER_SYMPTOMS_SIGNS_INVOLVI_DIGES_SYSTEM_ABDOMEN	PGS002040	47	5481	4347	454930	0.53240120542673	1.70301669586158	0.000306451280628387	0.117619484789809	1.12481602032053	3.07996522651637e-18	-0.124844158992056	0.882634442508304	0.398311234140422	0.907427366310156	FALSE
H7_RETINALDETACH	R18_DISTU_SKIN_SENSA	PGS002040	45	5483	7493	451784	0.125266522799738	1.13345050321489	0.416547029656669	0.115574783453005	1.12251845721577	1.14885827495975e-17	0.106753569554266	1.11266002738526	0.47272322188561	0.926662793828732	FALSE
H7_RETINALDETACH	R18_RASH_OTHER_NONSPECIFIC_SKIN_ERUPT	PGS002040	20	5508	2507	456770	0.186960022275038	1.20557908777733	0.407316350254659	0.116573633583102	1.12364024507851	5.07846808653369e-18	-0.0313037848686012	0.969181105796064	0.886707717409397	0.989376234795609	FALSE
H7_RETINALDETACH	R18_LOCALIZED_SWELL_MASS_LUMP_SKIN_SUBCU_TISSUE	PGS002040	66	5462	7971	451306	0.239687471037729	1.27085191022142	0.0583877572016725	0.115545590219486	1.12248568775065	1.33683395207158e-17	0.0818604417020845	1.08530433603423	0.510875188846706	0.934065824167163	FALSE
H7_RETINALDETACH	R18_OTHER_SKIN_CHANG	PGS002040	24	5504	2457	456820	0.346311285199477	1.41384265561827	0.113911807369183	0.115444499329928	1.12237222040931	1.0798897811696e-17	0.221022679123068	1.24735171908643	0.274665732716042	0.861865413381484	FALSE
H7_RETINALDETACH	R18_ABNORMAL_INVOLU_MOVEM	PGS002040	11	5517	2877	456400	-0.552638282893432	0.57542965974086	0.0715758196214662	0.117106407006755	1.1242390502384	3.34582526715907e-18	-0.315797295996449	0.729207248416142	0.302744376800837	0.87495553137748	FALSE
H7_RETINALDETACH	R18_OTHER_SYMPTOMS_SIGNS_INVOLVI_NERVOUS_MUSCULOS_SYSTEMS	PGS002040	109	5419	12447	446830	0.381079130591247	1.46386343720604	9.43993798166905e-05	0.118318754257298	1.12560284488922	3.03850701678045e-18	-0.0875191740087801	0.916201304230608	0.364161313163844	0.895203327975327	FALSE
H7_RETINALDETACH	R18_PAIN_ASSOCIATED_W_MICTU	PGS002040	32	5496	2582	456695	0.536605706861916	1.710192105944	0.00277980105619294	0.116350389512712	1.1233894270544	6.30645573010489e-18	0.0243638231967833	1.02466304626801	0.893523440144099	0.990483288036307	FALSE
H7_RETINALDETACH	R18_UNSPE_HAEMATU	PGS002040	108	5420	9507	449770	0.328318755206978	1.38863153528348	0.00100924481699941	0.115171348819784	1.12206568573169	2.26692469057462e-17	0.0723667830720822	1.07504958174777	0.455842690913311	0.92255325144671	FALSE
H7_RETINALDETACH	R18_UNSPE_URINARY_INCONTINENCE	PGS002040	27	5501	2156	457121	0.519511479976359	1.68120614618849	0.0082846320736976	0.116159097741731	1.12317455245393	6.94133649984657e-18	0.0666151381947166	1.06888402636761	0.729823686589599	0.971861644061172	FALSE
H7_RETINALDETACH	R18_POLYURIA	PGS002040	49	5479	5071	454206	0.220077636860894	1.24617347582863	0.127222803207808	0.11721972063728	1.12436644906464	4.08851404716327e-18	-0.0772021642702549	0.92570269067937	0.58549457228305	0.949188275216823	FALSE
H7_RETINALDETACH	R18_OTHER_SYMPTOMS_SIGNS_INVOLVI_URINARY_SYSTEM	PGS002040	15	5513	1870	457407	0.157009682686898	1.17000694265696	0.555870281616328	0.117343916807097	1.12450609974295	2.94105469253097e-18	-0.328822836555409	0.719770522477142	0.212904594229324	0.827578468991301	FALSE
H7_RETINALDETACH	R18_OTHER_SYMPTOMS_SIGNS_INVOLVI_COGNITIVE_FUNCTIONS_AWARE	PGS002040	84	5444	8673	450604	0.229589371880711	1.25808329946965	0.0391632627682911	0.116763239028194	1.12385331358613	6.93580614737887e-18	-0.0175835626642406	0.982570126056936	0.873265052822255	0.98825190833059	FALSE
H7_RETINALDETACH	R18_DIZZI_GIDDI	PGS002040	208	5320	22288	436989	0.157192518471719	1.1702208813518	0.0311291464792675	0.114640095531822	1.12146974295913	6.25653684351152e-17	0.0487319706417108	1.04993889857376	0.487512652095503	0.92984256676865	FALSE
H7_RETINALDETACH	R18_DISTU_SMELL_TASTE	PGS002040	14	5514	918	458359	0.810855404272098	2.24983167942175	0.00256193736276683	0.116962808035773	1.12407762225838	3.76795344284006e-18	-0.184556564945746	0.831472906349354	0.48717969435636	0.92984256676865	FALSE
H7_RETINALDETACH	R18_FEVER_OTHER_UNKNO_ORIGIN	PGS002040	127	5401	15655	443622	0.384729381384627	1.46921667025668	2.64235689260383e-05	0.115571947670716	1.12251527400232	2.00289448428851e-17	0.0429358959929672	1.04387097639335	0.631387913803952	0.957130703770438	FALSE
H7_RETINALDETACH	R18_SYNCO_COLLAP	PGS002040	98	5430	11738	447539	0.116063812774442	1.12306753590205	0.259482879087408	0.118909246558806	1.12626770098057	1.92840211856594e-18	-0.133761879953293	0.874798346827469	0.185088830845793	0.811820010858268	FALSE
H7_RETINALDETACH	R18_CONVU_NOT_ELSEW_CLASSIFIED	PGS002040	37	5491	7305	451972	0.0108287077623048	1.01088755042306	0.94790487300293	0.11736924945767	1.12453458682386	3.37471615784424e-18	-0.135736659027808	0.873072517983936	0.413717295318541	0.912769471317477	FALSE
H7_RETINALDETACH	R18_ENLARGED_LYMPH_NODES	PGS002040	28	5500	4350	454927	0.116469688454445	1.12352345421869	0.546941798112975	0.115919062646652	1.12290498349774	8.12107610402371e-18	0.11818448380304	1.12545171982997	0.541463063746569	0.940628111901588	FALSE
H7_RETINALDETACH	R18_OEDEMA_NOT_ELSEW_CLASSIFIED	PGS002040	55	5473	6510	452767	0.256898403267691	1.29291376427286	0.0597366286026768	0.117462566993385	1.1246395305168	3.60602898402653e-18	-0.104763534462825	0.900537443481366	0.440502391607502	0.919097846303405	FALSE
H7_RETINALDETACH	R18_SYMPTOMS_SIGNS_CONCERNI_FOOD_FLUID_INTAKE	PGS002040	17	5511	2051	457226	0.312547815841287	1.36690329924242	0.236980142797112	0.115476810207499	1.12240848582659	1.00938083040709e-17	0.32389577619381	1.38250320986383	0.180569151760915	0.808678131559882	FALSE
H7_RETINALDETACH	R18_UNKNO_UNSPE_CAUSES_MORBIDI	PGS002040	13	5515	2036	457241	0.093866053072397	1.09841260706904	0.741301891394995	0.11724594260485	1.12439593255176	3.10102391337269e-18	-0.334925030336819	0.715391717018266	0.231304883608119	0.838153953283865	FALSE
H7_RETINALDETACH	R18_ELEVATED_ERYTHROCYTE_SEDIM_RATE_ABNORMALITY_PLASMA_VISCO	PGS002040	16	5512	1487	457790	0.0847109743199218	1.08840244497685	0.765574463639267	0.115076876848582	1.12195968698158	1.29576542629584e-17	0.500512654448179	1.64956671168438	0.0455164050209647	0.622014126576251	FALSE
H7_RETINALDETACH	R18_ELEVATED_BLOOD_GLUCOSE_LEVEL	PGS002040	13	5515	1469	457808	0.342419158178965	1.40835049544133	0.235118697942952	0.116111050154306	1.12312058792287	6.52917075135768e-18	0.139240596089045	1.14940060802993	0.608792798683426	0.953368447367398	FALSE
H7_RETINALDETACH	R18_ABNORMAL_SERUM_ENZYME_LEVELS	PGS002040	60	5468	6513	452764	0.144480230792501	1.15543885262754	0.27081545826273	0.117956457912325	1.12519511695626	2.7046172943161e-18	-0.136642613186175	0.872281912485956	0.293375783500734	0.870635283954179	FALSE
H7_RETINALDETACH	R18_ABNORMAL_SPERMATOZ	PGS002040	33	5495	2360	456917	0.62108507258078	1.86094620842479	0.000459421422630341	0.118293174921796	1.12557405308465	1.78491777984005e-18	-0.297457982754074	0.742703788932939	0.0856257163695616	0.704752056083545	FALSE
H7_RETINALDETACH	R18_ABNORMAL_FINDI_SECRE_SMEARS_CERVIX_UTERI_VAGINA_VULVA	PGS002040	100	5428	17295	441982	0.1659198724384	1.18047850906913	0.102696024014805	0.119267734840587	1.12667152713266	1.53631056201414e-18	-0.145322711064456	0.864743185883671	0.146159297334088	0.779540392655475	FALSE
H7_RETINALDETACH	R18_ABNORMAL_FINDI_DIAGNOST_IMAGI_LUNG	PGS002040	95	5433	10161	449116	0.23477836905707	1.2646284568738	0.0250963044642771	0.117780095646802	1.12499669249408	3.89860197243327e-18	-0.0771000405601076	0.925797231699994	0.454478144338763	0.922215465248243	FALSE
H7_RETINALDETACH	R18_ABNORMAL_FINDI_DIAGNOST_IMAGI_OTHER_BODY_STRUCTURES	PGS002040	18	5510	2302	456975	0.132501897673631	1.1416811826254	0.597102150026019	0.115785432006343	1.12275493901128	8.30144507692266e-18	0.210551599911297	1.23435874438066	0.378478248667741	0.901234694747486	FALSE
H7_RETINALDETACH	R18_ABNORMAL_RESULTS_FUNCTION_STUDI	PGS002040	11	5517	1786	457491	-0.0549283116569427	0.946553002337624	0.870709413203661	0.115699821277697	1.12265882325719	8.38843469634199e-18	0.377442937039412	1.45855021222635	0.203978716529811	0.822831150485296	FALSE
H7_RETINALDETACH	R18_ABNORMAL_WEIGHT_LOSS	PGS002040	16	5512	1483	457794	0.469289854821134	1.59885836840282	0.0919251149929764	0.115401037657552	1.1223234412956	1.05201079427514e-17	0.365971290716191	1.44191384574646	0.142408371131583	0.775116461994498	FALSE
H7_RETINALDETACH	ST19_CONCUSSION	PGS002040	148	5380	19145	440132	0.0489184903041799	1.05013475108734	0.558638779949015	0.117955927640468	1.12519452029711	5.19020343243214e-18	-0.0533847513319777	0.948015192196321	0.516199624302299	0.934853903823834	FALSE
H7_RETINALDETACH	ST19_FOCAL_BRAIN_INJURY	PGS002040	13	5515	1674	457603	-0.257722728440085	0.772809480493236	0.356717844814833	0.116322434831277	1.12335802349978	5.69190419824905e-18	0.047921703640872	1.04908851229785	0.860588779573228	0.987240112474124	FALSE
H7_RETINALDETACH	ST19_FRACT_FEMUR	PGS002040	32	5496	3988	455289	-0.243903680977776	0.783563102660182	0.190120411806654	0.115425455044035	1.1223508458354	1.1473015218372e-17	0.18665950138838	1.2052168405151	0.298941847736336	0.872799102497351	FALSE
H7_RETINALDETACH	ST19_SUPERF_INJURY_HEAD	PGS002040	22	5506	4814	454463	-0.185762185484692	0.830471069574728	0.401920038094857	0.115670030350786	1.12262537870841	9.17327347579185e-18	0.198818780000285	1.21996086455896	0.357919793529733	0.893498904916578	FALSE
H7_RETINALDETACH	ST19_OPEN_WOUND_HEAD	PGS002040	91	5437	13168	446109	0.162394850682232	1.17632462221402	0.128054656392723	0.117059970778257	1.12418684602907	6.1112450697387e-18	-0.0345757855823318	0.966015126893357	0.740461430464941	0.973675080548744	FALSE
H7_RETINALDETACH	ST19_FRACT_SKULL_FACIAL_BONES	PGS002040	45	5483	5777	453500	0.308997359937474	1.36205877457835	0.0413616089326609	0.116475331678716	1.12352979453141	6.43943096447746e-18	-0.00947217735495628	0.990572542407741	0.948856058783624	0.995654632771797	FALSE
H7_RETINALDETACH	ST19_INJURY_EYE_ORBIT	PGS002040	31	5497	3875	455402	0.349603935734155	1.41850561793411	0.0535413839731989	0.117729897262295	1.12494022089495	2.5973329362304e-18	-0.215001349526274	0.806540351729197	0.214054551174863	0.828051298120917	FALSE
H7_RETINALDETACH	ST19_INTRACR_INJURY	PGS002040	86	5442	15931	443346	-0.0724284637886703	0.930132282419912	0.508778111465089	0.116952283800653	1.12406579226344	6.23688680834592e-18	-0.0318608762805194	0.968641333690593	0.769549628924122	0.976651015640581	FALSE
H7_RETINALDETACH	ST19_DISLO_SPRAIN_STRAIN_JOINTS_LIGAM_NECK_LEVEL	PGS002040	20	5508	4270	455007	-0.0490325182914206	0.952150166898476	0.833451592355897	0.115756697776545	1.12272267797635	8.53420874942359e-18	0.206030477459015	1.22879065384141	0.368868039669989	0.896929539319073	FALSE
H7_RETINALDETACH	ST19_SUPERF_INJURY_THORAX	PGS002040	22	5506	3287	455990	0.0135112851701333	1.01360297506768	0.949741740017462	0.116540796773347	1.12360334892333	5.24664339792811e-18	-0.0171308105126632	0.983015087516612	0.93568846864127	0.994792818996024	FALSE
H7_RETINALDETACH	ST19_FRACT_RIBS_STERNUM_THORACIC_SPINE	PGS002040	47	5481	6038	453239	0.0725218501556718	1.07521629947701	0.623893459820255	0.118168069021127	1.12543324593705	2.17350214804303e-18	-0.193763371650137	0.823852828140663	0.183297631289534	0.8105447058757	FALSE
H7_RETINALDETACH	ST19_SUPERF_INJURY_ABDOMEN_LOWER_BACK_PELVIS	PGS002040	23	5505	3541	455736	0.210776957858854	1.23463694828039	0.313807268633123	0.11711720726201	1.12425119237268	3.61913112015118e-18	-0.165356055280924	0.847591860796551	0.428133299570663	0.916836732354826	FALSE
H7_RETINALDETACH	ST19_FRACT_LUMBAR_SPINE_PELVIS	PGS002040	25	5503	3701	455576	-0.0740435692886697	0.928631233157607	0.713169946997594	0.116799381012095	1.12389393260852	4.51653448091833e-18	-0.0709916736205592	0.931469647865029	0.722795277228371	0.970979355823236	FALSE
H7_RETINALDETACH	ST19_SUPERF_INJURY_SHOUL_UPPER_ARM	PGS002040	23	5505	2297	456980	0.537825589353987	1.71227961234951	0.0101707043719757	0.116936576457787	1.1240481363153	4.0490271330554e-18	-0.126114262278587	0.881514117217091	0.558371888560197	0.94438049021964	FALSE
H7_RETINALDETACH	ST19_FRACT_SHOUL_UPPER_ARM	PGS002040	46	5482	8941	450336	-0.269363950149196	0.763865196199257	0.0844918087728068	0.114614820573706	1.12144139821656	2.10148149149647e-17	0.226538746700624	1.25425120698843	0.131161579329167	0.762988828526575	FALSE
H7_RETINALDETACH	ST19_DISLO_SPRAIN_STRAIN_JOINTS_LIGAM_SHOUL_GIRDLE	PGS002040	72	5456	7756	451521	0.405992930846806	1.50079194309236	0.000682199826822382	0.116964471179819	1.12407949176294	5.59112908253503e-18	-0.0394725880208423	0.961296304663702	0.741001749684865	0.973675080548744	FALSE
H7_RETINALDETACH	ST19_INJURY_MUSCLE_TENDON_SHOUL_UPPER_ARM_LEVEL	PGS002040	71	5457	9388	449889	-0.039937036184719	0.960849936025631	0.741196720128697	0.11641676437195	1.12346399434416	7.88500229391625e-18	0.00369384884741926	1.00370067951497	0.975513226083335	0.997932144207735	FALSE
H7_RETINALDETACH	ST19_OPEN_WOUND_FOREA	PGS002040	11	5517	1949	457328	0.0398048156737577	1.04060764406723	0.901310561501233	0.115978785693046	1.12297204880681	6.97703045170716e-18	0.25935907517742	1.29609911830265	0.402580759430117	0.909147345866132	FALSE
H7_RETINALDETACH	ST19_FRACT_FOREA	PGS002040	117	5411	15958	443319	0.106598980705265	1.11248803584663	0.264012760216674	0.115416144704561	1.12234039641666	2.05068528814044e-17	0.0519963780106335	1.05337192720454	0.579340937624638	0.948234021087186	FALSE
H7_RETINALDETACH	ST19_SUPERF_INJURY_WRIST_HAND	PGS002040	27	5501	5053	454224	0.141551117308256	1.1520593929308	0.471568380961184	0.117908096670752	1.12514070243918	2.20892806312391e-18	-0.299382398269147	0.741275892611999	0.123887819083581	0.756149663471716	FALSE
H7_RETINALDETACH	ST19_OPEN_WOUND_WRIST_HAND	PGS002040	78	5450	12674	446603	0.125633145117546	1.13386612764944	0.278388517299583	0.115896360230108	1.12287949113043	1.15914615795078e-17	0.0424943165064895	1.04341012614215	0.710509547454844	0.969553111120319	FALSE
H7_RETINALDETACH	ST19_FRACT_WRIST_HAND_LEVEL	PGS002040	60	5468	10093	449184	0.0663600260926341	1.06861137589646	0.614894935430172	0.119371159930947	1.12678805926323	1.06596285937513e-18	-0.267767232230377	0.765085847704317	0.0390276610887575	0.59533936934173	FALSE
H7_RETINALDETACH	ST19_DISLO_SPRAIN_STRAIN_JOINTS_LIGAM_WRIST_HAND_LEVEL	PGS002040	63	5465	8277	451000	0.416852999354778	1.51717947018074	0.00105369101992174	0.117907988809496	1.12514058108009	2.83929741896025e-18	-0.132158905765698	0.876201750506213	0.302492602809365	0.87495553137748	FALSE
H7_RETINALDETACH	ST19_INJURY_MUSCLE_TENDON_WRIST_HAND_LEVEL	PGS002040	45	5483	3679	455598	0.623448379125895	1.86534939577061	4.0503487415267e-05	0.11608450096721	1.12309077038006	8.2524800914235e-18	0.0518220006437938	1.05318825899582	0.727356434851144	0.971410942690416	FALSE
H7_RETINALDETACH	ST19_SUPERF_INJURY_HIP_THIGH	PGS002040	14	5514	2567	456710	-0.212386670809062	0.808651955000496	0.449789692931369	0.117593248734412	1.12478650997223	2.48105810583873e-18	-0.45025232347018	0.637467283370143	0.0931487297423369	0.714701218519211	FALSE
H7_RETINALDETACH	ST19_INJURY_MUSCLE_TENDON_HIP_THIGH_LEVEL	PGS002040	17	5511	1873	457404	0.235171043638841	1.26512514183559	0.420494359815076	0.114798051849624	1.12164690018144	1.56279778286985e-17	0.567156637952672	1.76324636920137	0.0250252216353243	0.530144958860135	FALSE
H7_RETINALDETACH	ST19_SUPERF_INJURY_LOWER_LEG	PGS002040	33	5495	5912	453365	0.0473265821543857	1.04846436292373	0.78683875213961	0.117141170959246	1.12427813391068	3.77880144573862e-18	-0.117537708999931	0.889106983779109	0.509378269359519	0.933791116307497	FALSE
H7_RETINALDETACH	ST19_OPEN_WOUND_LOWER_LEG	PGS002040	20	5508	2994	456283	0.183805772261932	1.20178238095306	0.416828822817675	0.11620608966951	1.12322733383152	6.38542410829734e-18	0.0903167521705816	1.09452092068068	0.695260052168489	0.967620826950717	FALSE
H7_RETINALDETACH	ST19_FRACT_LOWER_LEG_INCLU_ANKLE	PGS002040	148	5380	17076	442201	0.265987718762423	1.30471903502409	0.00155956522894937	0.119557281201558	1.12699779800635	1.75685249613244e-18	-0.111831731974259	0.894194709220244	0.18310058655554	0.810350843579575	FALSE
H7_RETINALDETACH	ST19_DISLO_SPRAIN_STRAIN_JOINTS_LIGAM_KNEE	PGS002040	181	5347	22842	436435	0.337818681839188	1.40188629291523	1.13678150842469e-05	0.115606360993398	1.12255390414736	2.83876363160169e-17	0.0292828624611845	1.02971582123615	0.697013128379258	0.967871204385097	FALSE
H7_RETINALDETACH	ST19_INJURY_MUSCLE_TENDON_LOWER_LEG_LEVEL	PGS002040	24	5504	3777	455500	-0.0974501633107163	0.907147549659848	0.649769668505763	0.115597969094706	1.12254448382824	9.74045491487991e-18	0.205151552705233	1.22771111380526	0.322942324374668	0.881129334637752	FALSE
H7_RETINALDETACH	ST19_OTHER_UNSPE_INJURI_LOWER_LEG	PGS002040	13	5515	1703	457574	0.496903730709476	1.64362428056007	0.0949012738104991	0.115862846020795	1.12284185934274	7.64671568894002e-18	0.249741322930676	1.28369331171184	0.367744264838798	0.896668468431107	FALSE
H7_RETINALDETACH	ST19_SUPERF_INJURY_ANKLE_FOOT	PGS002040	18	5510	2961	456316	0.352525732417098	1.42265626366199	0.162561137045724	0.117928893076713	1.1251641015653	2.04586780421194e-18	-0.465272532890699	0.627963941038664	0.058771595411046	0.655744632308656	FALSE
H7_RETINALDETACH	ST19_OPEN_WOUND_ANKLE_FOOT	PGS002040	13	5515	2279	456998	0.0243451334883119	1.02464389579336	0.932758829715734	0.117321961537604	1.1244814111795	2.96173925246966e-18	-0.352410597858703	0.702991415939286	0.201466469850193	0.821024099495505	FALSE
H7_RETINALDETACH	ST19_FRACT_FOOT_ANKLE	PGS002040	43	5485	6412	452865	0.244886664979182	1.27747652217186	0.111318704224747	0.117708040482935	1.12491563359345	2.8088657736255e-18	-0.159643421953091	0.852447698914754	0.304056872796294	0.87495553137748	FALSE
H7_RETINALDETACH	ST19_DISLO_SPRAIN_STRAIN_JOINTS_LIGAM_ANKLE_FOOT_LEVEL	PGS002040	73	5455	11959	447318	0.322689463020535	1.38083648352876	0.00690444451010542	0.116194068490009	1.12321383139527	9.30649573701335e-18	0.0218323535200983	1.02207242326282	0.852658056678089	0.986408220289041	FALSE
H7_RETINALDETACH	ST19_INJURY_UNSPE_BODY_REGION	PGS002040	16	5512	1320	457957	0.601995881832166	1.82575916586145	0.0177537998937166	0.116264001282236	1.12329238362143	6.02129083716336e-18	0.0860650670850352	1.08987724113318	0.72748156669539	0.971428423892343	FALSE
H7_RETINALDETACH	ST19_FOREI_BODY_EXTER_EYE	PGS002040	35	5493	4032	455245	0.385921081829485	1.47096858008474	0.0236239624802213	0.116826027260108	1.12392388056399	4.76905306733295e-18	-0.0590145281443886	0.942693073476528	0.725518022384542	0.971285536569848	FALSE
H7_RETINALDETACH	ST19_FOREI_BODY_RESPI_TRACT	PGS002040	11	5517	1267	458010	0.32129252184751	1.37890888287753	0.313972374758321	0.116039755359153	1.12304051812493	6.73210391339077e-18	0.209272544931834	1.23278094094599	0.488280520492476	0.929976493468428	FALSE
H7_RETINALDETACH	ST19_POISO_MEDICI	PGS002040	27	5501	7208	452069	-0.230340115547986	0.794263415221777	0.246470963432685	0.118063017081701	1.12531502320175	2.00097929255195e-18	-0.327554946472308	0.720683691161128	0.0849810602068711	0.703646193940262	FALSE
H7_RETINALDETACH	ST19_ADVER_EFFEC_NOT_ELSEW_CLASSIFIED	PGS002040	43	5485	5500	453777	0.426217438700815	1.53145373624339	0.00564878145553863	0.118074215606056	1.12532762514	2.23662261949123e-18	-0.210759145098119	0.809969128424522	0.1630549927458	0.794684717987691	FALSE
H7_RETINALDETACH	ST19_COMPLICATIO_PROCED_NOT_ELSEW_CLASSIFIED	PGS002040	190	5338	24439	434838	0.183211239200715	1.20106809394986	0.0160289140085577	0.114278484119941	1.12106428001643	6.7514272618635e-17	0.0660457973388735	1.06827564022722	0.373643759333177	0.899477508800358	FALSE
H7_RETINALDETACH	ST19_COMPLICATIO_INTERNAL_ORTHOPA_PROSTHET_DEVICES_IMPLANTS_GRAFTS	PGS002040	41	5487	4586	454691	-0.0150226912063967	0.985089586478328	0.926775979994283	0.115172320019423	1.12206677548201	1.44177559963893e-17	0.175627625323549	1.19199410757759	0.263841092219734	0.856897815381857	FALSE
H7_RETINALDETACH	ST19_OTHER_COMPLICATIO_SURGI_MEDICAL_CARE_NOT_ELSEW_CLASSIFIED	PGS002040	21	5507	1847	457430	0.70520270980712	2.02425698007751	0.00132644444150139	0.117119662781517	1.12425395299681	3.56440088388238e-18	-0.15108168656944	0.859777463519134	0.488528280890486	0.929976493468428	FALSE
H7_RETINALDETACH	ST19_SEQUEL_INJURI_UPPER_LIMB	PGS002040	27	5501	2467	456810	0.519408183429905	1.68103249236878	0.00769641225766698	0.117699228449899	1.1249057208434	2.54411937881922e-18	-0.253001305300161	0.776466868300748	0.188566408954639	0.813666857117521	FALSE
H7_RETINALDETACH	ST19_SEQUEL_INJURI_LOWER_LIMB	PGS002040	21	5507	2588	456689	0.260265581992608	1.29727457368521	0.236775143902618	0.117223663077597	1.124370881821	3.31611793601419e-18	-0.198561233692099	0.819909563113485	0.366927922233481	0.896439238612037	FALSE
H7_RETINALDETACH	VWXY20_SUICI_OTHER_INTENTI_SELF_H	PGS002040	56	5472	8546	450731	0.0358809938727753	1.03653248543387	0.791434549347072	0.118509333853917	1.12581738226793	1.82983019841554e-18	-0.200512875718375	0.818310953616518	0.135503572142906	0.76826288547739	FALSE
H7_RETINALDETACH	VWXY20_TRANSPO_ACCIDENTS	PGS002040	86	5442	15884	443393	0.0442808252492999	1.04527585352775	0.686121746472425	0.116972591188802	1.12408861933556	6.12269445084797e-18	-0.032220141207972	0.968293397336524	0.767992323756488	0.976560519336802	FALSE
H7_RETINALDETACH	VWXY20_OTHER_EXTER_CAUSES_ACCIDENTAL_INJURY	PGS002040	787	4741	113709	345568	0.206515686400075	1.22938701872243	5.88773348096648e-07	0.117748255146547	1.12496087260687	5.10138612287117e-16	-0.00811894519565593	0.991913924424189	0.833053076739947	0.984285619953522	FALSE
H7_RETINALDETACH	VWXY20_MISAD_PATIENTS_SURGI_MEDICAL_CARE	PGS002040	35	5493	2621	456656	0.764630590402744	2.14820066212031	7.00607570819718e-06	0.117076625851317	1.12420556959905	4.06094100795587e-18	-0.0833480755852864	0.920030851202733	0.618228030139498	0.954858277039708	FALSE
H7_RETINALDETACH	VWXY20_SURGI_OTHER_MEDICAL_PROCED_CAUSE_ABNORMAL_REACTION_PATIENT_COMPLICATION_WO_MENTION_MISAD_TIME_PROCED	PGS002040	122	5406	15800	443477	0.147730154775534	1.15920004955719	0.116064028550373	0.114975293437875	1.12184572027856	2.8557008344722e-17	0.0673792250489538	1.06970105870294	0.457199950935468	0.922803683741812	FALSE
H7_RETINALDETACH	VWXY20_UNINT_CUT_PUNCTU_PERFORATION_HAEMORRHAGE_SURGI_MEDICAL_CARE	PGS002040	15	5513	1424	457853	0.409312722637463	1.50578253915098	0.132931226897581	0.117724478469456	1.12493412509345	2.29003574085011e-18	-0.411201862996856	0.662853112578847	0.120667042476393	0.753373141608134	FALSE
H7_RETINALDETACH	VWXY20_SURGI_OPERA_OTHER_SURGI_PROCED_CAUSE_ABNORMAL_REACTION_PATIENT_COMPLICATION_WO_MENTION_MISAD_TIME_PROCED	PGS002040	114	5414	14734	444543	0.142343700468423	1.15297285775575	0.143999418091371	0.114706302197338	1.12154399418923	3.18466011605222e-17	0.0855133088612403	1.08927605827151	0.363751097525467	0.895008607703337	FALSE
H7_RETINALDETACH	VWXY20_OTHER_MEDICAL_PROCED_CAUSE_ABNORMAL_REACTION_PATIENT_COMPLICATION_WO_MENTION_MISAD_TIME_PROCED	PGS002040	13	5515	1626	457651	0.178618898832037	1.19556502610823	0.527456983667335	0.116280139834128	1.12331051208013	5.87699533044775e-18	0.0738272165231031	1.07662076714506	0.779588352689172	0.977936805972732	FALSE
H7_RETINALDETACH	VWXY20_OCCUPANT_INJURED_OTHER_UNSPE_TRANSPO_ACCIDENTS	PGS002040	24	5504	5254	454023	-0.126184938901419	0.881451816977919	0.545260497801123	0.116038536671655	1.12303914949033	7.3273665290476e-18	0.0987165306913354	1.10375337500258	0.631980726449679	0.957218012057195	FALSE
H7_RETINALDETACH	VWXY20_UNSPE_FALL	PGS002040	68	5460	11755	447522	-0.0120876571416855	0.98798510511575	0.923167717572125	0.114983486866157	1.12185491207867	1.91875109353573e-17	0.125591496024157	1.13381890413662	0.312518139340587	0.877423300164178	FALSE
H7_RETINALDETACH	VWXY20_EXPOS_OTHER_SPECIFE_FACTO	PGS002040	129	5399	21472	437805	0.17519951785833	1.19148391521801	0.055860019004769	0.114637474108554	1.12146680311611	3.66858428060763e-17	0.079305379763217	1.08253485583653	0.370784558842217	0.897788726590333	FALSE
H7_RETINALDETACH	Z21_KIDNEY_TRANSPLANT_STATUS	PGS002040	14	5514	1054	458223	0.793455618240393	2.21102369401016	0.00330538098718742	0.117091370966151	1.12422214626148	3.44622869494683e-18	-0.27268079228878	0.761335773095054	0.325498496590461	0.88209713816447	FALSE
H7_RETINALDETACH	Z21_EXTRACO_DIALY	PGS002040	15	5513	912	458365	1.02004206046765	2.77331140828599	9.08449985936967e-05	0.116507248637744	1.1235656547581	5.08754927570243e-18	-0.0242163970185025	0.976074467298055	0.927662480120168	0.993968829124361	FALSE
H7_RETINALDETACH	Z21_TRANSPLANTED_ORGAN_TISSUE_STATUS	PGS002040	27	5501	1997	457280	0.733972851196757	2.08334099192357	0.000227184322908855	0.115943647410221	1.12293259019062	7.96648000846864e-18	0.0870439074659045	1.09094457927861	0.655954225246465	0.961161979820077	FALSE
H7_RETINALDETACH	Z21_OTHER_SPECIAL_EXAM_INVES_PERSONS_WO_COMPLA_REPOR_DIAGNOSIS	PGS002040	738	4790	91403	367874	0.318505203797434	1.37507077675501	1.04639538668037e-13	0.104967833174282	1.1106748828957	3.89818321580235e-13	0.0856920654963126	1.08947079099871	0.0291634933032359	0.552381524758567	FALSE
H7_RETINALDETACH	Z21_MEDICAL_OBSER_EVALU_SUSPECTED_DISEA_CONDI	PGS002040	434	5094	53216	406061	0.294319623399287	1.3422128377444	2.02490114212242e-08	0.11033185162922	1.11664857062736	3.33431187585608e-15	0.0848260295739913	1.08852767860094	0.0913974854261692	0.712032153342434	FALSE
H7_RETINALDETACH	Z21_EXAM_OBSER_OTH_REASO	PGS002040	159	5369	22658	436619	0.239305606523729	1.2703667096207	0.00354587921499285	0.116515577436435	1.12357501274922	1.36494751322262e-17	0.000255963472577148	1.00025599623402	0.997463024056409	0.999699211957763	FALSE
H7_RETINALDETACH	Z21_FOLLOW__EXAM_TREAT_CONDI_OTH_MALIG_NEOPLASMS	PGS002040	170	5358	21651	437626	0.213400288079729	1.23788006071617	0.00786492214151394	0.114843069295841	1.12169739499701	4.30011363289911e-17	0.0526337049418243	1.05404348348002	0.494525799714832	0.93110038400158	FALSE
H7_RETINALDETACH	Z21_CONTACT_W_EXPOS_COMMUNICAB_DISEA	PGS002040	15	5513	5323	453954	0.126495155525143	1.13484395343976	0.642563753926477	0.115919754582263	1.12290576047595	7.46454084705941e-18	0.200420476845735	1.22191643772691	0.437716866413597	0.918716063232141	FALSE
H7_RETINALDETACH	Z21_SUPERV_HIGH_R_PREGNAC	PGS002040	54	5474	18404	440873	-0.127766433500417	0.880058907419883	0.366915072749035	0.115655492454446	1.12260905821566	1.14978245473695e-17	0.0984285323672168	1.10343554165027	0.471383368239304	0.926115572987835	FALSE
H7_RETINALDETACH	Z21_OUTCO_DELIV	PGS002040	40	5488	14345	444932	-0.130463592755459	0.877688446584969	0.445830917701097	0.114708304475713	1.12154623983476	1.90095789449292e-17	0.268747018178471	1.30832411695844	0.0951267005904876	0.718891257266211	FALSE
H7_RETINALDETACH	Z21_FIT_ADJ_OTH_DEVICES	PGS002040	60	5468	6537	452740	0.0313566586805412	1.03185345775841	0.811027539153096	0.117927544868728	1.12516258461109	2.77559211957348e-18	-0.133306441010211	0.875196854803096	0.303046023293332	0.87495553137748	FALSE
H7_RETINALDETACH	Z21_OTHER_ORTHOPA_FOLLOW__CARE	PGS002040	11	5517	1547	457730	0.0549835843876744	1.05652327105671	0.858280338141474	0.117165172569493	1.1243051187201	3.22133028870639e-18	-0.359963830361339	0.697701561228018	0.237475882240618	0.841308071219693	FALSE
H7_RETINALDETACH	Z21_CARE_INVOLVI_DIALY	PGS002040	24	5504	1473	457804	0.980628835913634	2.66613227462419	1.77304082637266e-06	0.116834956446279	1.12393391633437	4.36791479944217e-18	-0.0879710777926395	0.915787362932313	0.674382499757221	0.963972606276663	FALSE
H7_RETINALDETACH	Z21_OTHER_MEDICAL_CARE	PGS002040	30	5498	4848	454429	0.201983083916933	1.2238273055719	0.284170004590654	0.115938457067172	1.12292676180038	8.11228525401077e-18	0.0981247671634361	1.10310040723176	0.600139848683961	0.951936234736071	FALSE
H7_RETINALDETACH	Z21_CONVALESCENCE	PGS002040	14	5514	1372	457905	0.327809437634243	1.38792446091849	0.265249070752475	0.115537236885394	1.12247631129185	9.47013876124374e-18	0.416303746097227	1.51634638322326	0.133148289199856	0.765521966248088	FALSE
H7_RETINALDETACH	Z21_PROBL_RELATED_LIFESTYLE	PGS002040	14	5514	2552	456725	0.207005189864043	1.22998895523964	0.445776347285556	0.117268689458874	1.1244215093128	3.08485215159896e-18	-0.316151466332877	0.728949030568895	0.231104397081074	0.838126537832424	FALSE
H7_RETINALDETACH	Z21_PRESENCE_CARDIAC_VASCULAR_IMPLANTNTS_GRAFTS	PGS002040	133	5395	9320	449957	0.321414873144692	1.37907760448948	0.000420934537621308	0.114324730725218	1.12111612663253	4.5122764171184e-17	0.0940160253170238	1.09857735082643	0.287576038359844	0.867407336626542	FALSE
H7_RETINALDETACH	Z21_PRESENCE_OTH_FUNCTIONAL_IMPLANTNTS	PGS002040	149	5379	10291	448986	0.398939499378941	1.49024345522539	4.12939908529172e-06	0.115230588903906	1.12213215896622	2.87223136664554e-17	0.0392105655753777	1.03998944657253	0.637081973130098	0.95846707490906	FALSE
H7_RETINALDETACH	Z21_PRESENCE_OTH_DEVICES	PGS002040	46	5482	4341	454936	0.167133280127327	1.18191178016388	0.263766321763335	0.116845654799502	1.12394594064072	5.06861331164187e-18	-0.0436950487468338	0.957245826282218	0.767983816200318	0.976560519336802	FALSE
H7_RETINALDETACH	ALCOHOLMENTAL	PGS002040	122	5406	15301	443976	-0.0592260534976971	0.942493691079059	0.519902272983147	0.11892901674676	1.12628996772481	2.27125877195216e-18	-0.111160910157248	0.894794755779504	0.220054835502626	0.831046459233919	FALSE
H7_RETINALDETACH	ALCOHOLACUTE10	PGS002040	28	5500	4716	454561	0.155969277630637	1.16879029453114	0.411782356980951	0.116864534839607	1.12396716098548	4.421102443002e-18	-0.0773597900421699	0.925556787577535	0.682468370486443	0.965227532767523	FALSE
H7_RETINALDETACH	ALCOLIVER	PGS002040	15	5513	1669	457608	0.0885121844362949	1.09254756460558	0.733128908986193	0.116793789685247	1.12388764856777	4.2244634471794e-18	-0.11371202001486	0.892514945317415	0.66148998482787	0.962290826314087	FALSE
H7_RETINALDETACH	ALCOPANCCHRON	PGS002040	16	5512	1560	457717	0.298844367976076	1.34829976852143	0.242278081833478	0.116236536081529	1.12326153259433	6.12776335120751e-18	0.078100138818622	1.08123092643672	0.753410972097506	0.974825215291818	FALSE
H7_RETINALDETACH	T1D_ICD9_10	PGS002040	313	5215	11803	447474	0.7778958868398	2.17688702661817	2.16897577543934e-40	0.120558121397846	1.12812630733827	3.13969925069898e-18	-0.0713698347084721	0.931117468884025	0.219199929581243	0.830014673914759	FALSE
H7_RETINALDETACH	PANCREATITIS	PGS002040	59	5469	5106	454171	0.169205277502989	1.18436323709977	0.197976923336692	0.117064226440049	1.12419163019826	4.83660406414463e-18	-0.0563915745569896	0.94516895930274	0.664611612598313	0.962683039201048	FALSE
H7_RETINALDETACH	GEST_DIABETES	PGS002040	54	5474	13003	446274	0.0621543346267027	1.06412656363134	0.652109950077862	0.118081308899207	1.12533560744705	2.3666523352801e-18	-0.154228019897643	0.857076568217384	0.262074301410197	0.855222775875544	FALSE
H7_RETINALDETACH	KRA_PSY_DEMENTIA	PGS002040	20	5508	2986	456291	-0.565256322865775	0.568214481725368	0.0130694521322288	0.116313037302161	1.12334746675965	5.97168919160294e-18	0.0440248975477685	1.04500837271043	0.845007635011085	0.985576831572077	FALSE
H7_RETINALDETACH	KRA_PSY_ALCOH	PGS002040	29	5499	4154	455123	0.120194829156126	1.12771654223988	0.520036317567339	0.116636540248263	1.12371093176247	5.16698041759643e-18	-0.0289946517123401	0.971421659895188	0.876004509116446	0.988647925219458	FALSE
H7_RETINALDETACH	KRA_PSY_SCHIZODEL	PGS002040	80	5448	12826	446451	-0.149235557572732	0.861366189670737	0.187126845370085	0.117259469085558	1.12441114177451	4.98385182049195e-18	-0.0537650023926241	0.947654776942463	0.628918956586527	0.95668039840899	FALSE
H7_RETINALDETACH	KRA_PSY_MOOD	PGS002040	352	5176	46473	412804	0.224138220635927	1.25124395521163	6.1374384244416e-05	0.120269677115826	1.12780095268112	5.09660420372194e-18	-0.0564938371788014	0.945072308788859	0.303032142005694	0.87495553137748	FALSE
H7_RETINALDETACH	KRA_PSY_ANXIETY	PGS002040	259	5269	38273	421004	0.193075974931677	1.21297494570707	0.00289542506701225	0.115504225736949	1.1224392576713	5.34967375632828e-17	0.0219972801286196	1.02224100410261	0.725265401710314	0.971285536569848	FALSE
H7_RETINALDETACH	KRA_PSY_EATING	PGS002040	12	5516	3040	456237	0.210386250143666	1.23415466032219	0.507015484252346	0.115752555583664	1.1227180274521	8.14649593766743e-18	0.324320786108969	1.38309091231659	0.257108972723263	0.852127016131346	FALSE
H7_RETINALDETACH	KRA_PSY_SLEEP_NONORG	PGS002040	34	5494	4035	455242	0.366406587964378	1.44254164350504	0.047981867212899	0.114751613882779	1.12159481438926	1.79178884031382e-17	0.291960436721783	1.33905003938205	0.0971699349917937	0.723169157580549	FALSE
H7_RETINALDETACH	KRA_PSY_PERSON	PGS002040	65	5463	10175	449102	0.0772440798447925	1.08030572506933	0.540013655250921	0.11588493767275	1.12286666504829	1.07239051596061e-17	0.0533046277297609	1.05475090255782	0.669614434149336	0.963428672564302	FALSE
H7_RETINALDETACH	PDSTRICT	PGS002040	12	5516	2155	457122	-0.568861722469156	0.566169530107373	0.0565951990570277	0.116093508607561	1.12310088682337	6.50047496520538e-18	0.160260697533443	1.17381684226259	0.585915265966197	0.949223530880749	FALSE
H7_RETINALDETACH	TRAUMBRAIN_NONCONCUS	PGS002040	27	5501	4210	455067	-0.363212085136446	0.695438925598106	0.0616422582565947	0.116245270292314	1.12327134344016	6.61770833416644e-18	0.0299158831669021	1.03036785902693	0.874845100630515	0.988508682204053	FALSE
H7_RETINALDETACH	MEMLOSS	PGS002040	13	5515	1510	457767	-0.0771489366891346	0.925751964905794	0.782745239952771	0.116430918581127	1.12347989620108	5.27926585824645e-18	0.015083501738254	1.0151978318602	0.956974958536076	0.996357941099021	FALSE
H7_RETINALDETACH	AMN2	PGS002040	18	5510	1831	457446	-0.00271742887800998	0.997286259989675	0.991052116786042	0.116035969207002	1.12303626613071	7.08502967132857e-18	0.132164825076032	1.14129641803399	0.574043562274064	0.947245599490224	FALSE
H7_RETINALDETACH	CONGEN_HEART_ARTER	PGS002040	35	5493	3995	455282	0.448904579053091	1.5665951640732	0.0091276411554646	0.116070870666548	1.12307546241952	7.76637773231046e-18	0.0665360099300482	1.06879945077568	0.695803647187122	0.967632513697213	FALSE
H7_RETINALDETACH	ALLERG_ASTHMA	PGS002040	63	5465	9765	449512	0.302463231638741	1.35318792100413	0.0176261170446827	0.117151003985712	1.12428918902168	4.67698826290125e-18	-0.0604150270662493	0.941373756909835	0.633741518152673	0.957786575697795	FALSE
H7_RETINALDETACH	ALLERG_RHINITIS	PGS002040	65	5463	11572	447705	0.182662303825205	1.20040896611054	0.149485834722337	0.115936462328919	1.12292452185765	1.02323989453584e-17	0.0492247113833825	1.05045637372543	0.69896091144883	0.968309792910424	FALSE
H7_RETINALDETACH	POLLENALLERG	PGS002040	24	5504	6374	452903	0.0431697419966016	1.04411510999321	0.845307137447836	0.11520927774067	1.12210824527943	1.24742094361745e-17	0.303415522624772	1.35447716343325	0.146484996774865	0.77958246484298	FALSE
H7_RETINALDETACH	NONALLERG_ASTHMA	PGS002040	53	5475	6016	453261	0.230930726334468	1.25977196740452	0.100625369676459	0.119001725822134	1.12637186220417	1.29470672150325e-18	-0.258910083153092	0.77189242605651	0.0630574356462856	0.663277955497389	FALSE
H7_RETINALDETACH	ASTHMA_CHILD	PGS002040	12	5516	7576	451701	-0.567597518975648	0.566885736225004	0.0536607765396883	0.116446960966498	1.1234979196431	5.17027180937284e-18	0.0328830253356246	1.03342964708466	0.911059645111275	0.992331116097158	FALSE
H7_RETINALDETACH	ASTHMA_MIXED	PGS002040	11	5517	1460	457817	0.198999829976445	1.22018175844021	0.512183384358526	0.116445766397611	1.12349657754824	5.14916537612131e-18	0.0191835175413493	1.01936870349115	0.950549510235803	0.995778966454887	FALSE
H7_RETINALDETACH	ASTHMA_NAS	PGS002040	135	5393	17125	442152	0.176043145860051	1.19248950852618	0.046068242609585	0.119490470752675	1.12692250529277	1.70446962212169e-18	-0.122450709234573	0.884749513849465	0.159357855252902	0.792255401268246	FALSE
H7_RETINALDETACH	RHINITIS_VASOMOTOR	PGS002040	23	5505	1807	457470	0.610561778077236	1.84146560326363	0.00440393832455476	0.116074489529351	1.12307952668289	7.094816507183e-18	0.0972949942241484	1.10218546401458	0.653805474650307	0.960900069569883	FALSE
H7_RETINALDETACH	INFLUENZA	PGS002040	35	5493	4378	454899	0.121708501367464	1.12942482799831	0.480248889838036	0.118328896497978	1.12561426108208	1.78709281104603e-18	-0.289976487484786	0.748281161343918	0.0864679521900471	0.7063240933197	FALSE
H7_RETINALDETACH	PNEUMOBACTKNOWN	PGS002040	106	5422	10613	448664	0.289822465290403	1.33619024681939	0.0033809149439103	0.116866175961955	1.12396900555462	7.44124169774232e-18	-0.0127743127292763	0.987306932485025	0.898079337553884	0.99078916988291	FALSE
H7_RETINALDETACH	ASTHMA_HOSPITAL_MAIN	PGS002040	292	5236	33308	425969	0.150634988515881	1.16257222841119	0.0129820369605694	0.122773435265707	1.13062823144199	6.35708024185027e-19	-0.119748022054042	0.887143949265964	0.0471517011036914	0.627437366315011	FALSE
H7_RETINALDETACH	COPD_MODE	PGS002040	81	5447	7785	451492	0.0675901207063337	1.06992667780113	0.549789369709777	0.119009416796872	1.12638052513502	1.59538907278895e-18	-0.168413766858556	0.845004127637695	0.128265587066159	0.759800783405698	FALSE
H7_RETINALDETACH	TUBERCULOSIS	PGS002040	29	5499	1764	457513	-0.112621132945947	0.893489109585068	0.555586803473424	0.118232984406333	1.12550630624108	1.8276740730382e-18	-0.328629879392271	0.719909420755547	0.0735835224855314	0.682911566556913	FALSE
H7_RETINALDETACH	PULMONARYDG	PGS002040	982	4546	134607	324670	0.286173095952911	1.33132288191163	3.69571316601313e-14	0.123786345939054	1.1317740370466	7.20299056342386e-17	-0.039261076105518	0.961499651790708	0.263714893196349	0.856799329855874	FALSE
H7_RETINALDETACH	SMOKING_DEPEND	PGS002040	11	5517	1611	457666	0.223080367830942	1.24992102314096	0.460401687845512	0.116734883842034	1.123821446968	4.29455213555331e-18	-0.123892827771962	0.883474519741884	0.675128592337327	0.964150926019478	FALSE
H7_RETINALDETACH	VOCALCORDDYS	PGS002040	30	5498	4194	455083	0.114177728469193	1.12095133214553	0.536265666617884	0.117502512922805	1.1246844561854	2.93779096688356e-18	-0.194112139900109	0.823565544532171	0.301076891499921	0.873863919510844	FALSE
H7_RETINALDETACH	LUNG_CANCER_MESOT	PGS002040	24	5504	2925	456352	0.191058037627841	1.21052970631517	0.358499618091112	0.116077452780899	1.12308285465496	7.17267105921076e-18	0.0995075698310802	1.10462683254683	0.627185657056051	0.956481604309613	FALSE
H7_RETINALDETACH	ASTHMA_MODE	PGS002040	326	5202	37785	421492	0.141365543375111	1.15184562057394	0.0142794680979564	0.122549009752763	1.13037451809214	9.43427094094914e-19	-0.103619968265188	0.90156785672202	0.0708222689521055	0.678035776681917	FALSE
H7_RETINALDETACH	COPD_EARLY	PGS002040	69	5459	5957	453320	0.246526664374989	1.27957330178507	0.0437345356503091	0.119024619513898	1.12639764930957	1.43684818246776e-18	-0.19835802753326	0.820076190715704	0.101766823557053	0.728825597620108	FALSE
H7_RETINALDETACH	COPD_HOSPITAL_MAIN	PGS002040	73	5455	6391	452886	0.19539514293533	1.21579130293085	0.100134365597572	0.118659370073496	1.1259863083241	1.89549212351256e-18	-0.156797627567155	0.854877044860644	0.178118642537493	0.80723977159038	FALSE
H7_RETINALDETACH	COPD_HOSPITAL	PGS002040	97	5431	9223	450054	0.118940194186747	1.12630255683369	0.250481113644199	0.119292137391148	1.12669902112703	1.48118294615128e-18	-0.156288166133655	0.855312682706303	0.124814370772648	0.757243876408798	FALSE
H7_RETINALDETACH	ILD	PGS002040	29	5499	2675	456602	0.231139147034125	1.26003455732301	0.218695315579131	0.116671536214935	1.12375025780091	5.03218838785954e-18	-0.0470333172311988	0.954055610569493	0.802115262044264	0.980496260877762	FALSE
H7_RETINALDETACH	IPF	PGS002040	14	5514	1136	458141	0.351326018944078	1.4209505071891	0.20505722260789	0.116255049571129	1.12328232827753	5.95640193005291e-18	0.0644246575549812	1.06654521909293	0.813600783489267	0.981983151582587	FALSE
H7_RETINALDETACH	SPONDYLOARTHRITIS	PGS002040	86	5442	6250	453027	0.181555952959213	1.19908162699811	0.101539962099911	0.115703685828656	1.1226631618378	1.39082244168933e-17	0.0426994196726353	1.04362415481083	0.694363287410424	0.967596588297244	FALSE
H7_RETINALDETACH	THYROIDITIS_ILD	PGS002040	25	5503	3035	456242	0.0898745787355495	1.09403705958861	0.655949968996174	0.116490094742125	1.12354638139544	5.50692924493331e-18	-0.00349957748719122	0.996506538897103	0.986205847213543	0.99906441486635	FALSE
H7_RETINALDETACH	ILD_HOSPITAL_MAIN	PGS002040	25	5503	2366	456911	0.225140174538546	1.25249827225468	0.262636185312201	0.117152153168278	1.12429048103596	3.57972578287301e-18	-0.160883684357047	0.851391095450671	0.422963327127779	0.915073508251439	FALSE
H7_RETINALDETACH	ILD_HOSPITAL	PGS002040	29	5499	2675	456602	0.231139147034125	1.26003455732301	0.218695315579131	0.116671536214935	1.12375025780091	5.03218838785954e-18	-0.0470333172311988	0.954055610569493	0.802115262044264	0.980496260877762	FALSE
H7_RETINALDETACH	CHRONSMALL	PGS002040	20	5508	1872	457405	0.781063476805706	2.1837934446962	0.000505374001115305	0.116714619899829	1.12379867414589	4.62076967562498e-18	-0.0648181542168507	0.937237880638506	0.768033338062308	0.976560519336802	FALSE
H7_RETINALDETACH	CHRONLARGE	PGS002040	11	5517	1552	457725	0.326211846212534	1.38570889496156	0.280495419067773	0.116763110485265	1.12385316912275	4.21240639478062e-18	-0.13598237660228	0.872858015077125	0.639910344290011	0.958830352203012	FALSE
H7_RETINALDETACH	CHRONOTH	PGS002040	13	5515	2033	457244	0.306778550468559	1.35903997598004	0.277343356171765	0.116401902743637	1.12344729796392	5.40342321480443e-18	0.0136606695309623	1.01375440281044	0.959920178914766	0.996555913247878	FALSE
H7_RETINALDETACH	CHRONNAS	PGS002040	14	5514	1866	457411	0.346582876944067	1.41422669576039	0.221455175489888	0.117818783822267	1.12504021740546	2.1586053492742e-18	-0.501145349051201	0.60583636807604	0.0458105107354276	0.623053156462194	FALSE
H7_RETINALDETACH	ULCERPROCT	PGS002040	14	5514	1636	457641	0.439822666478911	1.55243189588574	0.100973275148327	0.116560583405175	1.12362558146906	4.89228388744334e-18	-0.0194889540213125	0.98069972791713	0.94190090660309	0.995110138123256	FALSE
H7_RETINALDETACH	ULCERRECT	PGS002040	17	5511	2401	456876	0.199158978607679	1.2203759641503	0.431850159683126	0.115823640710022	1.12279783884162	8.06680877769545e-18	0.214211402640474	1.23888453057287	0.373210701479051	0.899192194071216	FALSE
H7_RETINALDETACH	MUCOPROCT	PGS002040	26	5502	3874	455403	0.306977153849288	1.3593099127181	0.127725453542393	0.115963313098977	1.12295467365057	7.82101537368876e-18	0.109589742316163	1.11582020273147	0.577308619084165	0.948101203411395	FALSE
H7_RETINALDETACH	ULCERNAS	PGS002040	29	5499	4206	455071	0.235929161380815	1.26608461930393	0.216164332368195	0.1158943932563	1.12287728245806	8.36529901658338e-18	0.111399342798902	1.11784121957399	0.548693478437767	0.942375975053469	FALSE
H7_RETINALDETACH	COLITNONINFNAS	PGS002040	33	5495	3263	456014	0.571646268727357	1.77118049167691	0.00127278956123026	0.116244950242495	1.12327098393743	6.89542408458225e-18	0.023337930641766	1.02361239109925	0.890396267118626	0.990129545962438	FALSE
H7_RETINALDETACH	REAC_ARTHRO_NOS	PGS002040	14	5514	1753	457524	-0.0573385279399109	0.944274352001852	0.864832686725411	0.115006754056521	1.12188101479413	1.33259332419941e-17	0.615119602978843	1.84987783722755	0.0294167409825055	0.553024567919524	FALSE
H7_RETINALDETACH	RHEUMA_SEROPOS_OTH_ICD10	PGS002040	73	5455	7617	451660	0.146434643521526	1.15769926519876	0.229867249053908	0.114778415529015	1.12162487537954	2.27559468144239e-17	0.131477594062024	1.14051235318704	0.269274923884618	0.859787315664808	FALSE
H7_RETINALDETACH	RHEUMA_SEROPOS_OTH	PGS002040	78	5450	8067	451210	0.0528530504835376	1.05427470857707	0.65164080767825	0.115110666453641	1.12199759819679	1.90613522587813e-17	0.0983487097028316	1.10334746600062	0.392570308762183	0.905625205276455	FALSE
H7_RETINALDETACH	RHEUMA_SEROPOS_WIDE	PGS002040	78	5450	8153	451124	0.0445898618066485	1.04559893189795	0.703272376742989	0.115119086583529	1.12200704560207	1.89650468587595e-17	0.0975872689389396	1.10250765203814	0.396059399518444	0.906911995281771	FALSE
H7_RETINALDETACH	RHEUMA_SERONEG	PGS002040	32	5496	3481	455796	0.0944815807818702	1.09908891858801	0.595082466683084	0.117178869713326	1.12432051859449	3.68101311028807e-18	-0.125651304963534	0.881922315107788	0.482859950279833	0.928587972113456	FALSE
H7_RETINALDETACH	RHEUMA_NOS	PGS002040	37	5491	3518	455759	-0.157757970321439	0.854056463967331	0.350835623721811	0.115518808937026	1.12245562654693	1.11088702770805e-17	0.142141398140834	1.1527396322548	0.397382391073196	0.907356412341474	FALSE
H7_RETINALDETACH	RHEUMA_OTHER_WIDE	PGS002040	51	5477	5287	453990	0.120082094465588	1.12758941663035	0.411665064716558	0.115019218376521	1.12189499836525	1.69240229433478e-17	0.160463653597621	1.17405509968604	0.258370612367141	0.853105129930488	FALSE
H7_RETINALDETACH	PSOR_ARTHR_OTH	PGS002040	24	5504	2744	456533	0.318372926581717	1.3748888982507	0.12313134712417	0.116351885274169	1.12339110737826	6.06181877332022e-18	0.0296583454817	1.03010253464059	0.880003952931344	0.988844233475956	FALSE
H7_RETINALDETACH	GOUT_IDIOP_NOS	PGS002040	41	5487	4011	455266	0.236157076210788	1.26637321165065	0.136748201843362	0.116549556567586	1.12361319150058	5.9604810975807e-18	-0.0109501783190875	0.989109556648524	0.943743707331787	0.995277906793055	FALSE
H7_RETINALDETACH	GOUT_IDIO	PGS002040	16	5512	1335	457942	0.376881643680011	1.45773176739319	0.139589657301915	0.117275468558626	1.12442913190421	3.10181730097016e-18	-0.276100568395136	0.758736621999776	0.277811909438923	0.863009633483107	FALSE
H7_RETINALDETACH	GOUT_NOS	PGS002040	31	5497	3212	456065	0.149647737502672	1.16142504417334	0.425184809072714	0.115693375021476	1.12265158633409	9.71214706458926e-18	0.127935177973482	1.13647933141597	0.466965762091471	0.925360363778245	FALSE
H7_RETINALDETACH	PRIM_COXARTHROSIS	PGS002040	59	5469	6072	453205	0.0310748931259154	1.03156275795311	0.815152472832773	0.116220334986333	1.12324333467472	8.43330653864884e-18	0.023151527510804	1.02342160432684	0.856921573084937	0.987030673623483	FALSE
H7_RETINALDETACH	PRIM_KNEEARTHROSIS	PGS002040	129	5399	12739	446538	0.128392710821216	1.1369994270122	0.1568150510059	0.118499792743266	1.12580664077095	3.15668111901357e-18	-0.0845558961279248	0.918920289855204	0.337849771417239	0.885834685182988	FALSE
H7_RETINALDETACH	SCND_OTH_KNEEARTHROSIS	PGS002040	13	5515	1199	458078	0.101081884337172	1.10636723220188	0.717010918901139	0.116615655120693	1.12368746316138	4.67959483197485e-18	-0.0662775752056081	0.935871053634653	0.813387926128463	0.981926584639473	FALSE
H7_RETINALDETACH	SLE_ICD10	PGS002040	12	5516	901	458376	0.560223054745897	1.75106303966001	0.0989973895784186	0.115366182568105	1.1222843232934	1.04681058175013e-17	0.478529822328435	1.61370023134532	0.0874894847233304	0.707837193624848	FALSE
H7_RETINALDETACH	FALLS	PGS002040	485	5043	70367	388910	0.111747900807179	1.11823091999571	0.0249629383189613	0.115319202247707	1.12223159925482	2.57829324567619e-16	0.0139625711408488	1.01406050310043	0.769556937296628	0.976651015640581	FALSE
H7_RETINALDETACH	THROMBOCYTAEMIA	PGS002040	11	5517	695	458582	0.64844249058296	1.91255967832177	0.0436784268592097	0.115964799760904	1.12295634310577	7.05715132116936e-18	0.277774735092839	1.32018877150952	0.368974284385159	0.896929539319073	FALSE
H7_RETINALDETACH	K11_GINGIVITIS_PERIODONTAL	PGS002040	352	5176	67223	392054	0.183912550820144	1.20191071239439	0.00164804856582353	0.111171259816199	1.11758628808832	1.24662237193905e-15	0.0845146707580564	1.08818880866963	0.12553578305045	0.75759578092472	FALSE
H7_RETINALDETACH	AB1_SEPSIS_EXPLICIT	PGS002040	77	5451	8216	451061	0.364123760201718	1.43925232529438	0.00162506441202217	0.118784218859411	1.12612689512351	1.77456218844104e-18	-0.169196371620558	0.844343082085932	0.143195778568229	0.775786837601769	FALSE
H7_RETINALDETACH	AB1_SEPSIS_BACT_EXPL	PGS002040	19	5509	2092	457185	0.182172412205075	1.19982103983915	0.429662153394903	0.116983522967084	1.12410090769029	3.82714063964198e-18	-0.14781533196435	0.862590393108265	0.530770050850783	0.937867623635364	FALSE
H7_RETINALDETACH	AB1_SEPSIS_CONDITION	PGS002040	233	5295	23945	435332	0.267809912928416	1.3070986538433	9.23532080573251e-05	0.118299788061825	1.12558149668809	7.5242292315448e-18	-0.0425006430017712	0.958389849274378	0.52257578261586	0.936249863820452	FALSE
H7_RETINALDETACH	O15_POSTPART_HAEMORRH_PLACENTA	PGS002040	25	5503	3850	455427	0.197106786962296	1.21787408683636	0.333245599601343	0.117836309327853	1.12505993447685	2.27498883134945e-18	-0.27653475348229	0.758407261380334	0.167702629047034	0.799104792494363	FALSE
H7_RETINALDETACH	O15_POSTPART_HAEMORRH_ANATOMY	PGS002040	12	5516	2902	456375	0.101119564507092	1.1064089210926	0.729887499019206	0.116493283883301	1.12354996454919	4.99244964587334e-18	0.0501098052580385	1.05138653780795	0.86630608128315	0.987807596380665	FALSE
H7_RETINALDETACH	N14_HYPERTROPHYBREAST_BOTH	PGS002040	41	5487	5814	453463	0.157437348636057	1.17050742179793	0.318404297040088	0.116594178589052	1.12366333051117	5.79069975675434e-18	-0.0136345315794719	0.986457997638001	0.930118103517313	0.994203078897652	FALSE
H7_RETINALDETACH	CD2_BENIGN_SALIVARY_KNOWN	PGS002040	23	5505	2002	457275	0.451228649977121	1.5702402764529	0.0326916649436159	0.116430567218836	1.12347950145268	5.63500400653099e-18	0.00768962639840304	1.00771926750311	0.971369684389413	0.997529015901026	FALSE
H7_RETINALDETACH	J10_ASTHMA_OTHER_THAN_NONALLERGIC	PGS002040	232	5296	30678	428599	0.222273530734091	1.24891294722256	0.00111842442733727	0.121224351785057	1.12887814978716	1.10728548426906e-18	-0.112754727010705	0.893369752715963	0.0940991389119815	0.716498046114947	FALSE
H7_RETINALDETACH	G6_RLS	PGS002040	14	5514	1939	457338	0.0150487557947536	1.0151625584665	0.956283517840108	0.116321842544954	1.12335735815038	5.7291076144267e-18	0.0559056979724159	1.05749795483306	0.832519964096524	0.984218374722519	FALSE
H7_RETINALDETACH	AB1_LYME	PGS002040	15	5513	1712	457565	0.153918999085263	1.16639640377624	0.578068586288501	0.115829744139108	1.12280469177952	7.9026760762554e-18	0.231033693395154	1.25990168909956	0.369084640425996	0.896950490358257	FALSE
H7_RETINALDETACH	K11_EMBED_TEETH	PGS002040	13	5515	2384	456893	0.472865071430595	1.6045848640291	0.101526516907731	0.117454489897767	1.12463044673246	2.71060638321592e-18	-0.419957973736178	0.657074433618298	0.121985011486019	0.754610068264868	FALSE
H7_RETINALDETACH	K11_ANOMALI_DENTAL_ARCH_RELATIONS1	PGS002040	20	5508	6579	452698	0.0330415895508278	1.03359352503786	0.885179920127679	0.117597553993088	1.12479135247954	2.58344648933722e-18	-0.31516624157019	0.72966756310445	0.160254580632834	0.79233865146174	FALSE
H7_RETINALDETACH	K11_EMBIMPACT_TEETH	PGS002040	23	5505	7649	451628	0.124416522590929	1.13248747939369	0.553229911407717	0.116942658066794	1.12405497235736	4.05742977790987e-18	-0.115140339840941	0.891241058501414	0.581383609165615	0.948540995533101	FALSE
H7_RETINALDETACH	K11_ERUPTION	PGS002040	15	5513	3670	455607	0.415846163744606	1.51565268860115	0.108799020437192	0.116739775677244	1.12382694453078	4.38567546317832e-18	-0.106853460029369	0.898657352563962	0.676554499985846	0.964309775318339	FALSE
H7_RETINALDETACH	K11_IMPACTED_TEETH	PGS002040	13	5515	4953	454324	0.0321066859955022	1.03262766633926	0.910499311639966	0.116162338734901	1.12317819266088	6.28082883540726e-18	0.134544375682633	1.14401542434141	0.631656677521757	0.95716883005802	FALSE
H7_RETINALDETACH	CD2_NEOPLASM	PGS002040	1492	4036	140415	318862	0.201924385321824	1.22375547073672	2.89540228438023e-09	0.117403990769862	1.12457365530966	9.10037090185222e-14	-0.00353649959328471	0.996469746456182	0.906936026236182	0.991640489044864	FALSE
H7_RETINALDETACH	TBC_RESP	PGS002040	26	5502	1620	457657	-0.162276758948927	0.850205869893327	0.423701231341076	0.118193752970799	1.12546215187911	1.83257229946821e-18	-0.360262729988927	0.697493049654768	0.0638422054788797	0.665625679295691	FALSE
H7_RETINALDETACH	AB1_INTESTINAL_INFECTIONS	PGS002040	310	5218	37763	421514	0.215652324085535	1.24067095259874	0.000260362409292291	0.118974642918692	1.12634135719687	8.53786169567271e-18	-0.0428764389754076	0.95802975789253	0.460521170400264	0.92353076002549	FALSE
H7_RETINALDETACH	AB1_RESP_TUBERCU	PGS002040	26	5502	1620	457657	-0.162276758948927	0.850205869893327	0.423701231341076	0.118193752970799	1.12546215187911	1.83257229946821e-18	-0.360262729988927	0.697493049654768	0.0638422054788797	0.665625679295691	FALSE
H7_RETINALDETACH	AB1_SEPSIS	PGS002040	81	5447	7474	451803	0.423441986913645	1.52720915327657	0.00017291105195173	0.11886153889068	1.12621397065655	1.72719803562765e-18	-0.163413604279129	0.849239866522679	0.149909076379975	0.782918019305532	FALSE
H7_RETINALDETACH	AB1_OTHER_SPIROCHAETAL	PGS002040	15	5513	1835	457442	0.0827817762245105	1.08630472516211	0.764535966636847	0.115779829273988	1.12274864853348	8.17587600400963e-18	0.249601948905612	1.28351441067541	0.327298151571855	0.882336066154696	FALSE
H7_RETINALDETACH	AB1_VIRAL_CNS	PGS002040	13	5515	2147	457130	-0.215803505461241	0.805893640015764	0.437849151465394	0.116523965503415	1.12358443741122	4.97369085268583e-18	-0.0299745706757897	0.970470211636381	0.914118975732385	0.992647715635534	FALSE
H7_RETINALDETACH	AB1_ARTHROPOD	PGS002040	23	5505	2515	456762	0.107845126447713	1.11387522221471	0.606090015070984	0.117070860664444	1.12419908836254	3.69831453973596e-18	-0.156206761731921	0.855382311757551	0.470325979301532	0.926070041904734	FALSE
H7_RETINALDETACH	AB1_VIRAL_SKIN_MUCOUS_MEMBRANE	PGS002040	118	5410	12412	446865	0.372168883443728	1.45087798987499	6.96834338313876e-05	0.117843220243848	1.12506770969842	4.45482916245024e-18	-0.0641242709130036	0.937888440035663	0.484283898608891	0.929030766540579	FALSE
H7_RETINALDETACH	AB1_VIRAL_HEPATITIS	PGS002040	14	5514	2200	457077	0.0759259859576551	1.07888271873088	0.780353222321225	0.116175222525121	1.12319266354631	6.31650061179655e-18	0.113510231922015	1.12020335066707	0.662399276276344	0.962608430347748	FALSE
H7_RETINALDETACH	AB1_OTHER_VIRAL	PGS002040	73	5455	10774	448503	0.115109655471877	1.12199646387825	0.330423257750437	0.117540266818648	1.12472691820676	3.82509618419487e-18	-0.0869374698796205	0.91673441735444	0.469896979905918	0.925928678269358	FALSE
H7_RETINALDETACH	AB1_MYCOSES	PGS002040	59	5469	6389	452888	0.18239166888784	1.20008413746216	0.166965752617203	0.11661382527368	1.12368540698712	6.3804158330744e-18	-0.0156837806769609	0.984438569339143	0.905980661076258	0.991561941040514	FALSE
H7_RETINALDETACH	AB1_PEDICULOSIS_ACARIASIS_OTHERINFEST	PGS002040	19	5509	1572	457705	0.464642156406002	1.59144459872623	0.0465909370544287	0.117308051419778	1.12446576961937	3.11468750829702e-18	-0.208190355463268	0.812052443379506	0.357653286474851	0.893322641635562	FALSE
H7_RETINALDETACH	AB1_SEQULEAE_OF_INFECTIONS_AND_PARASITES	PGS002040	23	5505	2500	456777	-0.144846697559538	0.86515491330457	0.489886734282231	0.116731327442735	1.12381745021731	4.60608579987844e-18	-0.0616800916962085	0.940183611230723	0.775014744851601	0.977508460329414	FALSE
H7_RETINALDETACH	AB1_BACT_BIR_OTHER_INF_AGENTS	PGS002040	46	5482	3174	456103	0.458884144538558	1.58230737321201	0.00267077183722672	0.115443021355104	1.12237056157265	1.25532562096889e-17	0.109689642808129	1.11593167928685	0.457572358815804	0.922900260948479	FALSE
H7_RETINALDETACH	CD2_BENIGN_MOUTH_PHARYNX	PGS002040	33	5495	2677	456600	0.434630523220136	1.54439233641616	0.0133070523044695	0.117787772125693	1.12500532854059	2.5149746980061e-18	-0.224498995483897	0.798916379223887	0.194021861878078	0.817300003297516	FALSE
H7_RETINALDETACH	CD2_BENIGN_SALIVARY	PGS002040	34	5494	2365	456912	0.450721233186792	1.56944371228388	0.00928513265831651	0.116590855660655	1.12365959666459	5.43510429923144e-18	-0.0234266198176793	0.976845653151049	0.896394756333023	0.990736920391319	FALSE
H7_RETINALDETACH	CD2_BENIGN_COLON	PGS002040	108	5420	11277	448000	0.118685860353274	1.12601613641151	0.233103133594841	0.115557610776892	1.12249918073539	1.76366301302459e-17	0.0488177738902015	1.05002899060702	0.616407059272206	0.954537795785836	FALSE
H7_RETINALDETACH	CD2_BENIGN_RECTUM_ANAL	PGS002040	34	5494	4082	455195	-0.0934227878952361	0.910808340140261	0.588550229626299	0.116876241072856	1.12398031848424	4.57273845284368e-18	-0.0674864814761902	0.934740356840386	0.694830586461675	0.967620826950717	FALSE
H7_RETINALDETACH	CD2_BENIGN_EAR_RESP	PGS002040	15	5513	1958	457319	-0.23298881482092	0.792162433953445	0.38043676764063	0.116061795728221	1.1230652706252	6.90367712018472e-18	0.131469412484756	1.14050302203527	0.58974005890607	0.949795862244517	FALSE
H7_RETINALDETACH	CD2_BENIGN_BONE_CARTILAGE	PGS002040	23	5505	2364	456913	0.234738702957261	1.26457829499007	0.261747614014471	0.117080172344161	1.12420955659313	3.69657544579986e-18	-0.151349586701147	0.859547159873984	0.478347008102068	0.927538544283481	FALSE
H7_RETINALDETACH	CD2_BENIGN_LIPOMATOUS	PGS002040	114	5414	8444	450833	0.315961612685504	1.37157760343464	0.00144647093509653	0.112526310671704	1.11910170084289	1.26098674655766e-16	0.181960723801682	1.19956707852015	0.0502524033638488	0.63602753778556	FALSE
H7_RETINALDETACH	CD2_BENIGN_CONNECTIVE_SOFT	PGS002040	34	5494	2725	456552	0.313113623285562	1.36767692214489	0.0724062330641362	0.118032524854444	1.12528071036346	2.13879235720808e-18	-0.247567506524616	0.780697516855876	0.147473191206281	0.780612172796926	FALSE
H7_RETINALDETACH	CD2_BENIGN_MELANOCYTIC	PGS002040	61	5467	7283	451994	0.299972250125101	1.34982134968269	0.0232038317448926	0.115363259411377	1.12228104268522	1.46819008252184e-17	0.0977162925263242	1.10264991070769	0.442990290799069	0.91944331448004	FALSE
H7_RETINALDETACH	CD2_BENIGN_SKIN	PGS002040	88	5440	10146	449131	0.0022030663779968	1.00220549491181	0.983911263386316	0.116456361119376	1.12350848074494	8.67214432641978e-18	0.000805159569498373	1.00080548379748	0.994041591782284	0.999442421056151	FALSE
H7_RETINALDETACH	CD2_BENIGN_UTERUS_OTH	PGS002040	29	5499	1536	457741	-0.0873316423655211	0.91637313707829	0.640803983222458	0.117914678365784	1.12514810779652	2.24379921069432e-18	-0.235764425833461	0.789966747773047	0.189273676307557	0.81400355544	FALSE
H7_RETINALDETACH	CD2_BENIGN_FEMALE_GEN_OTH	PGS002040	18	5510	1182	458095	0.304919220253495	1.3565154196085	0.196837837683919	0.116965058953576	1.12408015246756	3.8585593952101e-18	-0.0971397118505703	0.907429218661222	0.67267094186628	0.96364221173769	FALSE
H7_RETINALDETACH	CD2_BENIGN_EYE	PGS002040	22	5506	1920	457357	0.345274136712378	1.41237705100318	0.118222073204064	0.115889462263393	1.12287174557179	7.94995756407463e-18	0.155445252193213	1.16817797913422	0.473480072385598	0.926807312172617	FALSE
H7_RETINALDETACH	CD2_BENIGN_MENINGES	PGS002040	17	5511	2048	457229	-0.0227651683835451	0.977492002850155	0.925467190044629	0.116920859644399	1.12403046999933	3.9474857171247e-18	-0.145706943935567	0.864410986951547	0.548575094071226	0.942355629591999	FALSE
H7_RETINALDETACH	CD2_BENIGN_BRAIN_CNS	PGS002040	11	5517	1557	457720	-0.710955890311665	0.491174464078388	0.0958137576053678	0.114500953308436	1.12131371002127	1.80724099969413e-17	0.940773691121658	2.5619628196217	0.000745553100184674	0.117671309001875	FALSE
H7_RETINALDETACH	CD2_BENIGN_ENDOCRINE_OTH	PGS002040	28	5500	2669	456608	0.360084964432049	1.4334512017537	0.0592648904809247	0.116564588253107	1.12363008142766	5.37244771897378e-18	-0.021947935861088	0.978291167612566	0.907744041570237	0.991796988527933	FALSE
H7_RETINALDETACH	CD2_PRIMARY_LYMPHOID_HEMATOPOIETIC	PGS002040	59	5469	5385	453892	0.361693263088716	1.43575847429021	0.00717931708093291	0.115379745189778	1.12229954451431	1.43931689959156e-17	0.0970849076571931	1.10195393397583	0.448429845387224	0.920975137349673	FALSE
H7_RETINALDETACH	CD2_INSITU_CERVIX_UTERI	PGS002040	11	5517	2577	456700	-0.224648920035182	0.798796611022538	0.466076179592104	0.116218688889413	1.12324148570885	5.92576093972815e-18	0.179147119850063	1.19619671550456	0.561098145688918	0.945050337283456	FALSE
H7_RETINALDETACH	C3_COLORECTAL	PGS002040	47	5481	5395	453882	0.0155075255136332	1.01562839115486	0.916178257453672	0.117603924587577	1.12479851809195	3.11968160090778e-18	-0.132498139199844	0.875904563988036	0.364028380632963	0.8951354872739	FALSE
H7_RETINALDETACH	C3_RESPIRATORY_INTRATHORACIC	PGS002040	23	5505	2988	456289	0.104684720487581	1.1103604812532	0.622370372424008	0.116055129907612	1.12305778449853	7.22751720241871e-18	0.105478767573327	1.11124250989726	0.613455681247794	0.954009866775898	FALSE
H7_RETINALDETACH	C3_MELANOMA	PGS002040	36	5492	3344	455933	0.199226708592511	1.22045862299505	0.235035667301322	0.117350074864061	1.12451302453689	3.38758912101776e-18	-0.140822702925681	0.868643305962672	0.406796837706615	0.910339631706916	FALSE
H7_RETINALDETACH	C3_FEMALE_GENITAL	PGS002040	36	5492	3710	455567	0.0341998574844102	1.03479139686862	0.838477925338335	0.117225153454805	1.12437255755898	3.67327092874374e-18	-0.0967319286062529	0.907799328549173	0.5613822558086	0.945104341246108	FALSE
H7_RETINALDETACH	C3_MALE_GENITAL	PGS002040	129	5399	10581	448696	0.31697725591865	1.37297134459839	0.000480048652339761	0.119357828175205	1.12677303730019	1.75935648302559e-18	-0.120732474960631	0.886271027572194	0.177049255303527	0.806595438503083	FALSE
H7_RETINALDETACH	C3_KIDNEY_NOTRENALPELVIS	PGS002040	23	5505	1738	457539	0.422153263864856	1.52524227129571	0.0442479741803553	0.117297127951729	1.12445348662055	3.20990166585822e-18	-0.21076543120089	0.809964036891343	0.31622216899701	0.878654966743414	FALSE
H7_RETINALDETACH	C3_ENDOCRINE	PGS002040	14	5514	1932	457345	-0.0523199727208669	0.949025156094537	0.845144205394534	0.116783331437093	1.12387589473331	4.23576559601609e-18	-0.121682677625738	0.885429290453548	0.64599243809101	0.959520574002667	FALSE
H7_RETINALDETACH	C3_UNCERTAIN_SECONDARY	PGS002040	26	5502	2232	457045	0.434753141609266	1.54458171892729	0.0273992004805755	0.116980681503987	1.12409771360358	4.04924340872037e-18	-0.0816868781910308	0.9215604742065	0.677260664282755	0.964345008248069	FALSE
H7_RETINALDETACH	D3_ANAEMIA_IRONDEF	PGS002040	105	5423	9276	450001	0.348416821932309	1.41682268944852	0.000451380712941515	0.117677059448535	1.12488078308336	4.459560541607e-18	-0.0610087653979592	0.940814993122046	0.536390014081433	0.939377855892323	FALSE
H7_RETINALDETACH	D3_OTHERANAEMIA	PGS002040	85	5443	7720	451557	0.356210393155787	1.42790793872009	0.00124309147917829	0.118127339217034	1.12538740819492	2.91988609257784e-18	-0.107601819237083	0.897985085639537	0.319453100744167	0.8797487024469	FALSE
H7_RETINALDETACH	D3_COAGOTHER	PGS002040	12	5516	1553	457724	0.217449549135126	1.24290272240863	0.495092851138999	0.115729839501993	1.12269252398737	8.29575963999202e-18	0.310380393517987	1.36394385086364	0.263153213032098	0.856150657500514	FALSE
H7_RETINALDETACH	D3_PURPURA_AND3_OTHER_HAEMORRHAGIC	PGS002040	33	5495	2999	456278	0.526344030256458	1.69273240373996	0.0027049707378402	0.117800386332762	1.12501951968026	2.48402698819965e-18	-0.239354714000377	0.787135624821015	0.172459092630834	0.803712334909285	FALSE
H7_RETINALDETACH	D3_OTHERWHITECELL	PGS002040	14	5514	1264	458013	0.456470032290549	1.57849211268872	0.090983679324737	0.116439756614913	1.12348982559824	5.31012052386152e-18	0.00888204559443697	1.00892160800637	0.972802112381895	0.997573650719748	FALSE
H7_RETINALDETACH	D3_OTHERBLOOD	PGS002040	11	5517	1366	457911	-0.194914415165307	0.822905083237829	0.581685091159484	0.11574374719303	1.1227081381567	8.08897119310211e-18	0.434895910914899	1.54480225352921	0.203665776187475	0.822513253852074	FALSE
H7_RETINALDETACH	E4_OBESITY	PGS002040	144	5384	18470	440807	0.232186291785517	1.26135468695907	0.00759488736264684	0.113665052604931	1.12037679474084	7.41368748286796e-17	0.108474778293797	1.11457679665532	0.197589705960557	0.819689140176686	FALSE
H7_RETINALDETACH	E4_DM1	PGS002040	234	5294	9491	449786	1.02093499910319	2.77578891115525	8.90791369774224e-51	0.116620376898071	1.12369276897595	2.15741478386259e-17	-0.00327125438621672	0.996734090336842	0.960614622682281	0.996609957466254	FALSE
H7_RETINALDETACH	E4_DM2	PGS002040	714	4814	52636	406641	0.319766276603365	1.37680593496827	2.6643965284865e-14	0.120429418919255	1.12798112402928	6.43142119300811e-17	-0.0251374242524863	0.975175890001879	0.531271202486706	0.937867623635364	FALSE
H7_RETINALDETACH	E4_DM2_STRICT	PGS002040	580	4948	47432	411845	0.211703710376282	1.23578168154061	3.94919585332852e-06	0.118329232948896	1.12561463979609	8.35817439224267e-17	-0.0134880029597634	0.986602552557253	0.759214987135261	0.975791402063414	FALSE
H7_RETINALDETACH	E4_THYROID	PGS002040	485	5043	52005	407272	0.141370148679448	1.15185092518578	0.00480850531725251	0.114222446556917	1.12100146006634	4.81209754016647e-16	0.0265853413917153	1.02694188417171	0.578334202463556	0.948144255803217	FALSE
H7_RETINALDETACH	E4_HYTHY_AI_STRICT	PGS002040	340	5188	37644	421633	0.152221157648039	1.16441772784399	0.00895923711712106	0.116481779271318	1.12353703861715	4.80724715573424e-17	0.00205802059786761	1.00206013977578	0.970732165809759	0.997529015901026	FALSE
H7_RETINALDETACH	E4_NONTOXIC_THYROID	PGS002040	99	5429	8733	450544	0.0274929526987569	1.02787437134139	0.790368646988544	0.116068292407521	1.1230725668438	1.17940595262343e-17	0.0227382027078184	1.02299868620115	0.825368059402224	0.983235366452127	FALSE
H7_RETINALDETACH	AUTOIMMUNE_HYPERTHYROIDISM	PGS002040	16	5512	1643	457634	0.438011257037177	1.54962235147775	0.0931002296878099	0.115921024668676	1.12290718666421	7.51193689545162e-18	0.192479057377396	1.21225111572398	0.432728870591496	0.917711615691817	FALSE
H7_RETINALDETACH	E4_GLUCOPANCREAS	PGS002040	20	5508	1642	457635	0.325450091399325	1.38465372648198	0.205039392117067	0.114967380961258	1.12183684373565	1.42140484224467e-17	0.424503271153975	1.52883081665331	0.0655687625976951	0.668949701616735	FALSE
H7_RETINALDETACH	E4_PARATHYRO	PGS002040	63	5465	4493	454784	0.287960810625644	1.33370503603328	0.0254744245698056	0.11624069933618	1.12326620902786	8.34305326479482e-18	0.0234668653655785	1.0237443787889	0.85538021015459	0.986643487570727	FALSE
H7_RETINALDETACH	E4_OVARDYS	PGS002040	14	5514	2154	457123	0.45656373743548	1.57864003245123	0.0959789262113337	0.117481083196206	1.12466035476324	2.67590284661459e-18	-0.340313631586734	0.711547124109795	0.193115808107138	0.816534215278798	FALSE
H7_RETINALDETACH	E4_PCOS_BROAD	PGS002040	18	5510	3504	455773	0.316115739508246	1.37178901662461	0.222342027449459	0.118317285175199	1.12560119128745	1.58253659592991e-18	-0.531937952265688	0.587465385929883	0.0279393585182584	0.544426353574284	FALSE
H7_RETINALDETACH	E4_PCOS_CONCORTIUM	PGS002040	400	5128	33476	425801	0.00955821023396396	1.00960403581254	0.855004465526252	0.118940007369168	1.12630234642059	1.785919524466e-17	-0.0313163789639378	0.96916889991368	0.540036492367231	0.94026598043434	FALSE
H7_RETINALDETACH	E4_VIT_DEF	PGS002040	11	5517	1024	458253	0.394047891510476	1.48297156872253	0.198092216307043	0.117074060691443	1.12420268583573	3.44541240535554e-18	-0.273741402506109	0.760528720654977	0.332539381978908	0.88476777349626	FALSE
H7_RETINALDETACH	E4_HYPERCHOL	PGS002040	175	5353	17306	441971	0.13375846503639	1.14311668365115	0.0969662947094669	0.112355837970244	1.11891094081289	2.04790331497337e-16	0.127982521605056	1.13653313774841	0.0935923980114309	0.715467288999234	FALSE
H7_RETINALDETACH	E4_MINERAL_MET	PGS002040	18	5510	1461	457816	0.584177545611571	1.79351529435414	0.0141043213740615	0.116385243647608	1.12342858250339	5.63437201338598e-18	0.0495631940582065	1.05081199519105	0.83455901491492	0.984502996656508	FALSE
H7_RETINALDETACH	E4_FLUIDELECTRO	PGS002040	49	5479	5005	454272	0.236411311315993	1.26669520910714	0.108349679583768	0.115598341788941	1.12254490219418	1.15462442814366e-17	0.102500157634584	1.10793747655905	0.476817479757431	0.92748216218328	FALSE
H7_RETINALDETACH	E4_METABO	PGS002040	20	5508	2823	456454	0.0195826051506051	1.01977560209867	0.934545952267947	0.115629028084729	1.12257934946761	9.39155056834413e-18	0.216591998354801	1.24183732708975	0.317376093896813	0.879327851565647	FALSE
H7_RETINALDETACH	VIT_DEF	PGS002040	11	5517	1024	458253	0.394047891510476	1.48297156872253	0.198092216307043	0.117074060691443	1.12420268583573	3.44541240535554e-18	-0.273741402506109	0.760528720654977	0.332539381978908	0.88476777349626	FALSE
H7_RETINALDETACH	F5_ALCOHOL	PGS002040	134	5394	17645	441632	-0.0705089828213249	0.931919368223027	0.422674837796616	0.118169232630479	1.12543455550247	4.04544275674957e-18	-0.0709909317874306	0.931470338860329	0.412946014487174	0.912647436502482	FALSE
H7_RETINALDETACH	F5_SCHIZO	PGS002040	81	5447	12887	446390	-0.153237116179159	0.857926269492407	0.173445448400979	0.116945639033414	1.1240583231327	6.16706786997548e-18	-0.0322530618159166	0.968261521053911	0.770082545655563	0.97670377917499	FALSE
H7_RETINALDETACH	F5_PHOBANX	PGS002040	19	5509	4216	455061	0.0813233907393741	1.08472162878148	0.723931857252402	0.116795941065883	1.1238900664805	4.37188236288003e-18	-0.0910527318309135	0.912969567073081	0.685572083816958	0.96589145250968	FALSE
H7_RETINALDETACH	F5_SLEEP	PGS002040	43	5485	4866	454411	0.413328636118623	1.51184179012007	0.0096706138049879	0.114977541913417	1.12184824272406	1.66011997859614e-17	0.195805564128788	1.21629039185972	0.198917837408151	0.819825128098971	FALSE
H7_RETINALDETACH	F5_ALLANXIOUS	PGS002040	133	5395	23212	436065	0.219455137221063	1.24539797468839	0.0138913582496654	0.115881965736817	1.12286332796546	1.76004747393375e-17	0.0258696292556542	1.02620715236178	0.763681568238805	0.976187765215895	FALSE
H7_RETINALDETACH	F5_BEHEMOCHILD	PGS002040	17	5511	6571	452706	0.00661552519496012	1.00663745611661	0.978987688006027	0.116115390376242	1.12312546252606	6.68266765945175e-18	0.112981436833304	1.11961114922728	0.640003247165681	0.958830352203012	FALSE
H7_RETINALDETACH	F5_UNSMENDIS	PGS002040	116	5412	17214	442063	-0.171146569040692	0.84269805097463	0.0692325150053366	0.119286806801242	1.12669301517261	1.73845151348005e-18	-0.134417935503412	0.874224618736125	0.146721601019551	0.780055250218485	FALSE
H7_RETINALDETACH	F5_DEMENTIA	PGS002040	32	5496	4137	455140	-0.393235726859589	0.674869643932572	0.0303688125365322	0.116035234107458	1.12303544058756	7.74695293604245e-18	0.0752013413283779	1.07810119536069	0.673777742762316	0.963936701277552	FALSE
H7_RETINALDETACH	F5_SUBSNOALCO	PGS002040	33	5495	5894	453383	0.0483590020592965	1.04954737736823	0.782355215131418	0.117336242117308	1.12449746954058	3.37797618509194e-18	-0.142564996536823	0.867131191936149	0.410607115716243	0.91170048008279	FALSE
H7_RETINALDETACH	F5_NEUROTIC	PGS002040	249	5279	37707	421570	0.193621257494819	1.21363654015606	0.00342324719018063	0.115030750231351	1.1219079359701	6.687663925914e-17	0.0331046712866511	1.03365872796809	0.603553793593177	0.952630219744197	FALSE
H7_RETINALDETACH	F5_BEHAVE	PGS002040	74	5454	9426	449851	0.326777848370045	1.38649343118945	0.00758498615426769	0.113810285644138	1.12053952228422	4.27666612310554e-17	0.198953551793916	1.22012529195267	0.0865210702433767	0.706474047193306	FALSE
H7_RETINALDETACH	F5_EATING	PGS002040	26	5502	3802	455475	0.251226013433636	1.28560061450727	0.223201766233964	0.115459140575553	1.12238865345697	1.08974685600047e-17	0.20341831814831	1.22558504549667	0.286069359369325	0.866422986821249	FALSE
H7_RETINALDETACH	F5_PERSONALITY	PGS002040	60	5468	8669	450608	0.142329237292035	1.15295618222653	0.278224498019706	0.115941948668109	1.12293068261936	9.98446872915484e-18	0.0534101920547231	1.05486225250204	0.681528846360036	0.965020281528178	FALSE
H7_RETINALDETACH	F5_DEMENTIA_INCLAVO	PGS002040	36	5492	4534	454743	-0.36954870173864	0.691046128191388	0.0343121285080332	0.11542707116694	1.12235265969377	1.17812796921511e-17	0.161007733408129	1.17469405316729	0.338980502279742	0.886307238168015	FALSE
H7_RETINALDETACH	G6_AD_WIDE	PGS002040	25	5503	3093	456184	-0.363113404813355	0.69550755512211	0.0893865688339877	0.1153091348697	1.12222030138197	1.17889770448905e-17	0.256065521589406	1.29183736840442	0.207893742414739	0.825389432364761	FALSE
H7_RETINALDETACH	G6_NEUINFL	PGS002040	16	5512	2223	457054	-0.0916177092856111	0.912453905533148	0.716479387733234	0.117102785451212	1.12423497875161	3.47038862164723e-18	-0.223759062155856	0.799507742837035	0.372966705549787	0.899098832363016	FALSE
H7_RETINALDETACH	G6_XTRAPYROTH	PGS002040	26	5502	4260	455017	-0.241889926305362	0.785142596341921	0.220681316042269	0.116586412772401	1.12365460438165	5.22219446028494e-18	-0.0315787937474603	0.968914609032915	0.8724069319347	0.988135106315999	FALSE
H7_RETINALDETACH	FE_STRICT	PGS002040	50	5478	4577	454700	0.471205561434044	1.60192424767725	0.000927681189922813	0.117534400136882	1.12472031981122	3.30096914965573e-18	-0.121767671610246	0.885354037488222	0.399765494231318	0.907883497775096	FALSE
H7_RETINALDETACH	G6_MIGRAINE	PGS002040	109	5419	17508	441769	0.175824978148719	1.19222937419681	0.0732142848135794	0.116693247451849	1.12377465607385	8.66013689594076e-18	-0.0139807150104664	0.986116561327053	0.884888665429561	0.989238739832508	FALSE
H7_RETINALDETACH	G6_NERPLEX	PGS002040	437	5091	40844	418433	0.228119065568142	1.25623489084912	9.04575315187723e-06	0.112319132142552	1.11886987101445	1.12850576486118e-15	0.0528417029312932	1.05426274520761	0.287157601795162	0.866955702790481	FALSE
H7_RETINALDETACH	G6_POLYNEU	PGS002040	40	5488	4458	454819	-0.040327756099371	0.960474586153744	0.804120601316166	0.115726890318638	1.12268921296615	1.0037584808333e-17	0.101996976209466	1.10738012323734	0.519364484562595	0.935743995945468	FALSE
H7_RETINALDETACH	G6_MYONEU	PGS002040	20	5508	2303	456974	0.169084263454348	1.18421992118118	0.463907788826203	0.115973677175015	1.12296631209851	7.42685850492453e-18	0.147424829661843	1.15884617069707	0.521767906555112	0.936239311883927	FALSE
H7_RETINALDETACH	G6_CPETAL	PGS002040	22	5506	2904	456373	-0.0558418038895219	0.945688728336159	0.800146574731425	0.117940198480632	1.12517682207184	2.08684300741929e-18	-0.380916959476627	0.683234623424981	0.0796204344651956	0.694859465390246	FALSE
H7_RETINALDETACH	G6_HYDROCEPH	PGS002040	14	5514	1769	457508	-0.411823199397785	0.662441385735216	0.124423106206979	0.116690567324546	1.12377164421875	4.4911476493327e-18	-0.107010823234296	0.898515948089053	0.691274014141623	0.966897332674844	FALSE
H7_RETINALDETACH	G6_NEURODEG	PGS002040	17	5511	2285	456992	-0.414596333445967	0.660606891797955	0.0982160707097893	0.115840275447773	1.12281651644456	7.9137255460608e-18	0.185807359016577	1.20419026163588	0.452188617949198	0.921878647582438	FALSE
H7_RETINALDETACH	G6_PARKINSON_INCLAVO	PGS002040	17	5511	2655	456622	-0.45979064545009	0.631415821445731	0.0596681600812202	0.116425079361115	1.12347333597394	5.4122186603693e-18	-0.00438698617048566	0.995622622597032	0.985889504362765	0.999037915247756	FALSE
H7_RETINALDETACH	G6_ALZHEIMER_INCLAVO	PGS002040	13	5515	2021	457256	-0.601299642860925	0.548098840259524	0.0426517860504668	0.115775082718925	1.12274331935784	8.08473297459339e-18	0.275945730934571	1.31777634759593	0.321577087591013	0.881065235714261	FALSE
H7_RETINALDETACH	G6_SLEEPAPNO_INCLAVO	PGS002040	343	5185	33070	426207	0.471473092234298	1.60235286908534	2.61032475617609e-16	0.119770673520968	1.1272383163419	6.33339805560341e-18	-0.0537812635311798	0.947639367122123	0.336895672483714	0.885766530638962	FALSE
H7_RETINALDETACH	H7_ALLERGICCONJUNCTIVITIS	PGS002040	173	5355	23344	435933	0.223153536729932	1.25001248183197	0.00466240029596282	0.11608519172284	1.1230915461616	1.99458450534619e-17	0.00939620999238981	1.00944049296219	0.902668967575028	0.991249499011541	FALSE
H7_RETINALDETACH	H7_EYELIDDIS	PGS002040	82	5446	10215	449062	-0.127266847569398	0.880498682312025	0.258000371862433	0.117296883261292	1.12445321147757	4.84828174918141e-18	-0.0574260062500006	0.944191752090181	0.606293832676931	0.952986912997123	FALSE
H7_RETINALDETACH	H7_LACRIMALSYSTEM	PGS002040	93	5435	10107	449170	0.233751446316516	1.2633304477447	0.0294945409533292	0.115160400419921	1.12205340097514	2.03929240955204e-17	0.080003539661286	1.08329090215104	0.447650438053934	0.920721953155176	FALSE
H7_RETINALDETACH	H7_ORBIT	PGS002040	16	5512	1024	458253	0.651359729742545	1.91814721844321	0.0188119245142693	0.115413670398239	1.12233761940615	1.04476139721152e-17	0.334467974813787	1.39719684353769	0.168167079273634	0.799500462222558	FALSE
H7_RETINALDETACH	H7_CONJUNCTIVITIS	PGS002040	220	5308	30159	429118	0.223642139692679	1.25062339086789	0.00158698377717567	0.114283183267464	1.12106954807524	8.46725888906395e-17	0.0507675627903009	1.05207832271094	0.457303915428987	0.922803683741812	FALSE
H7_RETINALDETACH	H7_OTHERCONJ	PGS002040	38	5490	2917	456360	0.352349431904278	1.42240547074125	0.0349765637530163	0.115809707549076	1.1227821948276	9.36869882514753e-18	0.0925593427316439	1.09697823731396	0.568527283790937	0.946614318515616	FALSE
H7_RETINALDETACH	H7_SCLERITISEPISCLERITIS	PGS002040	18	5510	1417	457860	0.651475325642244	1.91836896121271	0.0111377821660385	0.115505104408055	1.12244024392668	9.9891328245929e-18	0.259765977411211	1.29662661124085	0.261176247849882	0.854710999648729	FALSE
H7_RETINALDETACH	H7_KERATITIS	PGS002040	96	5432	9570	449707	0.461225786132681	1.58601691148132	9.90659410498988e-06	0.116286214253679	1.1233173355602	1.03117077132621e-17	0.0077707700453219	1.00780104083719	0.939459828396338	0.994905432339387	FALSE
H7_RETINALDETACH	H7_CORNEALOTH	PGS002040	30	5498	1907	457370	0.766677106698688	2.15260149143078	3.27455246492695e-05	0.116587647492821	1.12365599178179	5.37303759685949e-18	-0.044141852814809	0.956818220488101	0.807993336191537	0.981323286675403	FALSE
H7_RETINALDETACH	H7_IRIDOCYC_ANTER	PGS002040	68	5460	5608	453669	0.510914073530447	1.66681408946042	3.29455003016243e-05	0.116740564076716	1.12382783055569	6.3192921852579e-18	-0.0302256937351798	0.970226534785507	0.804284253197475	0.980884746898203	FALSE
H7_RETINALDETACH	H7_LENS	PGS002040	499	5029	35695	423582	0.310415945843294	1.36399234310113	2.13487492177071e-09	0.117106902224963	1.12423960698219	1.00852538996095e-16	-0.015660414961552	0.984461571719324	0.738357182724828	0.973311969740885	FALSE
H7_RETINALDETACH	H7_GLAUCPRIMOPEN	PGS002040	133	5395	6018	453259	0.638531909958327	1.89369871734365	8.20722278946626e-13	0.119364849648643	1.12678094893492	1.80835549817956e-18	-0.137526796717399	0.871510996050384	0.119776066848992	0.751736124135315	FALSE
H7_RETINALDETACH	H7_VITRBODYGLOBE	PGS002040	137	5391	8889	450388	0.690493133882281	1.9946989443809	7.89147126940671e-15	0.116526354172901	1.12358712128628	1.17607351452573e-17	-0.0281391135780695	0.972253103784947	0.743527382734451	0.973675080548744	FALSE
H7_RETINALDETACH	H7_OPTNEUROTH	PGS002040	12	5516	1305	457972	0.276579643316721	1.31861196716639	0.369247738414881	0.117489734181745	1.12467008422579	2.6245609401555e-18	-0.481569110676584	0.617813213537162	0.102686887886627	0.73003952292117	FALSE
H7_RETINALDETACH	H7_PARASTRAB	PGS002040	17	5511	1434	457843	0.353439983473555	1.42395752340242	0.146382319199513	0.11662029514434	1.12369267710988	4.84439878008344e-18	-0.0323887469475684	0.968130151274618	0.888800142277111	0.989836941455405	FALSE
H7_RETINALDETACH	H7_STRABOTH	PGS002040	59	5469	7684	451593	0.116296411960826	1.12332879087982	0.380134054008309	0.116174756667955	1.12319214029908	8.54889343548339e-18	0.0264415955401364	1.02679427614532	0.839976123818043	0.985096152399177	FALSE
H7_RETINALDETACH	H7_REFRAACCOMMODIS	PGS002040	54	5474	6705	452572	0.49112526419391	1.63415404077389	0.00038574548231905	0.116586173507223	1.12365433553027	6.39729729861628e-18	-0.0312134247609753	0.969268685061869	0.815833782383596	0.982144308056421	FALSE
H7_RETINALDETACH	H7_VISUDISTURB	PGS002040	110	5418	11775	447502	0.375046295416937	1.45505877561162	0.000126866614223324	0.116391023660684	1.12343507595406	1.05514588421799e-17	0.00308514380843054	1.00308990776249	0.974460111235668	0.997822578716702	FALSE
H7_RETINALDETACH	H7_BLINDANDVISIMPAIRMENT	PGS002040	12	5516	1068	458209	0.448785058648983	1.56640793517517	0.123094115112153	0.116381338650681	1.1234241955268	5.43675446166428e-18	0.0653206920335691	1.06750130866285	0.817057504473173	0.982144308056421	FALSE
H7_RETINALDETACH	H7_EYEOTH	PGS002040	21	5507	3276	456001	-0.0872932508886561	0.916408318671715	0.705108763020713	0.115581951798647	1.1225265038449	9.74033439706662e-18	0.224077340493501	1.25116778162018	0.29604765609114	0.871623242094088	FALSE
H7_RETINALDETACH	H8_EXTOTITIS	PGS002040	28	5500	5432	453845	-0.260131823951999	0.770949949435532	0.192734771908013	0.118644897719805	1.12597001276991	1.39200864452115e-18	-0.419150243603376	0.657605386842417	0.0254663288197443	0.532858885159479	FALSE
H7_RETINALDETACH	H8_MED_SUPP	PGS002040	91	5437	16680	442597	0.1370080875534	1.1468374235918	0.198150509210731	0.117355621931719	1.12451926230402	4.96643997842846e-18	-0.0544580428449792	0.946998241376305	0.60668656624367	0.95305766311156	FALSE
H7_RETINALDETACH	H8_CHRON_SUPOTITIS_INCLAVO	PGS002040	28	5500	2492	456785	0.0116644563900641	1.01173275144475	0.952426960651642	0.115849001942078	1.12282631473925	8.62552506672751e-18	0.116346857871518	1.12338545965303	0.531381013923137	0.937867623635364	FALSE
H7_RETINALDETACH	H8_VERTIGO	PGS002040	98	5430	11848	447429	-0.0810494729924452	0.92214806889163	0.462114441795683	0.111465907194378	1.11791563047554	2.15421319365713e-16	0.280041121505592	1.32318422254612	0.0059581334126573	0.332721392459564	FALSE
H7_RETINALDETACH	H8_CONSENHEARINGLOSS	PGS002040	239	5289	25093	434184	0.0730027404669688	1.07573348492275	0.285919105176846	0.117719919863948	1.12492899697424	1.14565781283755e-17	-0.0292396314656153	0.971183710404214	0.655528466214772	0.961161979820077	FALSE
H7_RETINALDETACH	H8_OTHHEARINGLOSS	PGS002040	52	5476	5758	453519	-0.106708786051217	0.898787374303307	0.459435684489018	0.115291045296437	1.12220000107922	1.44048110983823e-17	0.12488247114547	1.13301528325293	0.36917577258648	0.896950490358257	FALSE
H7_RETINALDETACH	I9_INTRACRA	PGS002040	61	5467	3818	455459	0.194908738747366	1.21520008074754	0.130982996186347	0.117878768936863	1.12510770509594	2.88799380037258e-18	-0.125198875309629	0.882321413190679	0.326799876675194	0.882181812304989	FALSE
H7_RETINALDETACH	I9_STR_EXH	PGS002040	144	5384	12533	446744	0.0616494524494728	1.06358944069835	0.471581852045529	0.118193099307192	1.1254614162057	4.15214199516774e-18	-0.0668561387704233	0.935329749346224	0.431463927974964	0.917472144556401	FALSE
H7_RETINALDETACH	I9_SAHANEUR	PGS002040	68	5460	4166	455111	0.251564633780345	1.28603601874729	0.0424512671434718	0.116082929974807	1.12308900601438	9.7518793474927e-18	0.0245027623644008	1.0248054219893	0.83846002562377	0.984942677517097	FALSE
H7_RETINALDETACH	I9_AF	PGS002040	361	5167	29083	430194	0.158260531866293	1.17147136057311	0.00584361764708997	0.116025765155703	1.1230248066695	7.22969766212824e-17	0.00458462457967885	1.00459515004991	0.933227861483037	0.994374851114819	FALSE
H7_RETINALDETACH	I9_RHEUFEV	PGS002040	13	5515	814	458463	0.0831577460185868	1.08671321971192	0.784333806795332	0.115730772561831	1.12269357152716	8.31049089556114e-18	0.328109513390685	1.38834100589539	0.251615899920615	0.849882420183715	FALSE
H7_RETINALDETACH	I9_HYPTENSHR	PGS002040	100	5428	5621	453656	0.306638868283006	1.35885015556352	0.00271884431228954	0.116320329235298	1.12335565816413	1.01458762972683e-17	0.0141405004666475	1.01424095025501	0.890353444217857	0.990128225230445	FALSE
H7_RETINALDETACH	I9_CHD	PGS002040	402	5126	26572	432705	0.106383909695982	1.11224879764947	0.0473837411821049	0.125607365957048	1.13383689790932	2.31445529413432e-19	-0.127490569803674	0.880301717213098	0.0144547491708733	0.453733375795873	FALSE
H7_RETINALDETACH	I9_CHD_NOREV	PGS002040	316	5212	20954	438323	0.0886591706259421	1.0927081658119	0.135828276983453	0.123869038820409	1.13186763057248	3.63924954991372e-19	-0.13128057927237	0.876971679792331	0.0246884058259027	0.528792654381023	FALSE
H7_RETINALDETACH	I9_VHD	PGS002040	158	5370	14096	445181	0.154115809122751	1.16662598488738	0.0666326565733519	0.113957022853705	1.12070395919114	6.68295766455177e-17	0.0876818368560171	1.09164074691801	0.280187993929869	0.864419748218667	FALSE
H7_RETINALDETACH	I9_CAVS_OPERATIONS2	PGS002040	71	5457	5475	453802	0.200405122026685	1.22189767556516	0.0986224117084026	0.117018456727966	1.12414017744852	5.37376578259289e-18	-0.0473590100299699	0.953744932123115	0.692910233534592	0.967367440396437	FALSE
H7_RETINALDETACH	I9_CAVS	PGS002040	71	5457	5487	453790	0.199897271453494	1.22127729167473	0.0994760732154357	0.117020271185905	1.12414221715544	5.36705530081217e-18	-0.0475281635038354	0.953583616498599	0.691894240209797	0.966992404187765	FALSE
H7_RETINALDETACH	I9_CAVS_OPERATED	PGS002040	71	5457	5487	453790	0.199897271453494	1.22127729167473	0.0994760732154357	0.117020271185905	1.12414221715544	5.36705530081217e-18	-0.0475281635038354	0.953583616498599	0.691894240209797	0.966992404187765	FALSE
H7_RETINALDETACH	I9_CARDMYO	PGS002040	56	5472	4296	454981	0.399926057842909	1.49171439298326	0.00307127383800122	0.117021153554727	1.12414320906392	4.86306791833452e-18	-0.0527873641709276	0.948581693494073	0.692417728703791	0.967172298393755	FALSE
H7_RETINALDETACH	I9_CONDUCTIO	PGS002040	67	5461	6350	452927	0.164186775918476	1.17843439770601	0.1858763614798	0.116902127107373	1.12400941425415	5.61593382538756e-18	-0.0315110085168213	0.96898028935921	0.799264732624342	0.980373000581854	FALSE
H7_RETINALDETACH	FG_CEREBVASC	PGS002040	221	5307	17657	441620	0.107465239917282	1.1134521563848	0.124895309906709	0.117200136369446	1.12434442938658	1.35983533102994e-17	-0.0184042120503326	0.981764111259204	0.788684548581605	0.978937934628531	FALSE
H7_RETINALDETACH	I9_AORTANEUR	PGS002040	64	5464	3955	455322	0.565959075730207	1.76113603584068	8.32743338503129e-06	0.118027323132483	1.1252748569813	2.65418830254404e-18	-0.127257136869916	0.880507232611637	0.314939864914312	0.877904855692954	FALSE
H7_RETINALDETACH	I9_OTHPER	PGS002040	20	5508	1921	457356	0.085803000690396	1.08959165835646	0.710066367350227	0.11608607993802	1.12309254370901	6.96086123425431e-18	0.100470338878506	1.10569084518719	0.649907300162543	0.960176972466708	FALSE
H7_RETINALDETACH	I9_ARTEMBTHR	PGS002040	11	5517	864	458413	0.136657847212858	1.1464358251941	0.673710076395464	0.117261532643925	1.12441346206493	3.01862789337191e-18	-0.402447624951782	0.668681360227515	0.197437593507068	0.819523288763008	FALSE
H7_RETINALDETACH	I9_PAD	PGS002040	126	5402	8823	450454	0.278568753407394	1.3212374418494	0.00232572468543732	0.120743101209029	1.12833500723163	6.89671095074412e-19	-0.183947428121093	0.831979541404682	0.0428181387480121	0.611914750980886	FALSE
H7_RETINALDETACH	I9_DISVEINLYMPH	PGS002040	573	4955	46675	412602	-0.0209302768337972	0.979287241196279	0.646178273990384	0.115412765410036	1.12233660370431	4.61330278157053e-16	0.0100700704345987	1.01012094421801	0.818936022573137	0.982577222165703	FALSE
H7_RETINALDETACH	I9_DVTANDPULM	PGS002040	99	5429	9182	450095	0.144574313928899	1.15554756505263	0.157799550671234	0.117167208787954	1.12430740805327	5.89871301889769e-18	-0.039416275313654	0.96135043938525	0.699482127469717	0.968379021390854	FALSE
H7_RETINALDETACH	I9_OTH	PGS002040	32	5496	2619	456658	0.224775222389853	1.252041253719	0.217470300641044	0.115849189448089	1.12282652527595	8.74002692379076e-18	0.110730592674692	1.11709391302808	0.536844783870059	0.939530608780175	FALSE
H7_RETINALDETACH	FG_OTH	PGS002040	20	5508	2004	457273	0.0662362093302993	1.06847907208658	0.769244509737592	0.11646542768657	1.12351866715625	5.40103558792178e-18	0.00247313365660886	1.00247619437432	0.991334043214446	0.999230422965561	FALSE
H7_RETINALDETACH	I9_HEARTFAIL_ALLCAUSE	PGS002040	240	5288	15546	443731	0.215643386532269	1.24065986408557	0.00149253866123532	0.119448512024148	1.12687522204928	3.78583169299371e-18	-0.0695202470489786	0.932841245910954	0.290286162510778	0.868649730655743	FALSE
H7_RETINALDETACH	I9_NONISCHCARDMYOP	PGS002040	64	5464	6131	453146	0.0553060912621402	1.05686406202542	0.662483225932707	0.118465399030221	1.12576792076627	2.02235393716828e-18	-0.169035022065746	0.844479327457605	0.173300978093121	0.804315997122464	FALSE
H7_RETINALDETACH	J10_EXTERLUNG	PGS002040	32	5496	2186	457091	0.370645973505562	1.44867011498916	0.0368152745798263	0.117271929746341	1.12442515276763	3.4567487687193e-18	-0.147541169945695	0.862826915052898	0.412756305576387	0.912641728706758	FALSE
H7_RETINALDETACH	J10_UPPERINFEC	PGS002040	507	5021	71882	387395	0.191165625111335	1.2106599511662	6.54464512950261e-05	0.125542481172056	1.13376333153268	5.62110102591254e-19	-0.0976899598106927	0.906930044931956	0.0367447808550899	0.585189488043525	FALSE
H7_RETINALDETACH	J10_PNEUMONIA	PGS002040	367	5161	38160	421117	0.264597426691776	1.30290635486468	1.57691977733523e-06	0.118506022844521	1.12581365468217	1.68492908191469e-17	-0.0295581330463571	0.97087443611205	0.584029975376549	0.948945492076484	FALSE
H7_RETINALDETACH	J10_PNEUMOBACT	PGS002040	95	5433	10192	449085	0.215786608327334	1.24083756634348	0.0384707560004316	0.116953902060543	1.12406761129549	6.52922812293533e-18	-0.0230929575018826	0.977171644116281	0.826079983136319	0.98335778701367	FALSE
H7_RETINALDETACH	J10_LOWERINF	PGS002040	117	5411	16786	442491	0.124270781423308	1.13232244137284	0.18574588838294	0.118189934545257	1.12545785439389	3.42127675698155e-18	-0.080535626956122	0.922622032783538	0.395143569561044	0.906475665010124	FALSE
H7_RETINALDETACH	J10_UPPERDIS	PGS002040	894	4634	101787	357490	0.233526350290629	1.26304610908448	4.41132934699505e-10	0.116419942917765	1.12346756533161	2.34379185318653e-15	0.00159713720433708	1.00159841330724	0.965029987254055	0.997184983384839	FALSE
H7_RETINALDETACH	J10_COPD	PGS002040	109	5419	9725	449552	0.178470238304842	1.19538730599146	0.0677855162520763	0.119172042459195	1.12656371840951	1.736059776572e-18	-0.132704593626029	0.875723748279629	0.169650411503592	0.801180947702037	FALSE
H7_RETINALDETACH	J10_INTERSTITIUM	PGS002040	35	5493	3162	456115	0.242819344457299	1.27483829670978	0.16001724210652	0.116303704910306	1.12333698328982	6.68526126565106e-18	0.0164932485840491	1.0166300130708	0.922325730583593	0.993446617028175	FALSE
H7_RETINALDETACH	J10_NECROTIC	PGS002040	11	5517	936	458341	0.241222389559787	1.27280406217103	0.495307245052226	0.115581093458192	1.12252554033541	9.01705106054068e-18	0.498528732085114	1.64629734355432	0.127326614428098	0.759205880638597	FALSE
H7_RETINALDETACH	J10_PLEURA	PGS002040	112	5416	8917	450360	0.302245048769741	1.35289271078731	0.00173722581839492	0.119530371807962	1.12696747158705	1.39335477199904e-18	-0.143795425874917	0.866064904407869	0.134243909164544	0.766676338052504	FALSE
H7_RETINALDETACH	J10_RESPOTHER	PGS002040	36	5492	3489	455788	-0.111089641521875	0.89485852885317	0.514115786889972	0.115655568312789	1.12260914337493	1.02517060834853e-17	0.118786750342326	1.12612974589811	0.47571374672946	0.927205374311847	FALSE
H7_RETINALDETACH	J10_ASTHMA_INCLAVO	PGS002040	397	5131	48693	410584	0.148269299631936	1.15982519480823	0.00515314170154419	0.123376270023226	1.13131001891968	9.70459922046935e-19	-0.0955312803307209	0.908889930831385	0.0669110277219818	0.671477245201329	FALSE
H7_RETINALDETACH	J10_COPDNAS_INCLAVO	PGS002040	116	5412	11634	447643	0.12615161715595	1.13445415795739	0.18398288145655	0.11956694230843	1.12700868610511	1.42060426743531e-18	-0.143787778988108	0.866071527133484	0.12344366817672	0.755518672813062	FALSE
H7_RETINALDETACH	K11_IBD	PGS002040	93	5435	11297	447980	0.186344722336674	1.20483752320464	0.0783599655178062	0.115840340455053	1.12281658943581	1.34677791195491e-17	0.0388397834659782	1.03960390857149	0.70849344070941	0.96954397722936	FALSE
H7_RETINALDETACH	K11_CARIES	PGS002040	55	5473	6511	452766	0.417746165314278	1.51853516857966	0.00253474143604421	0.115746278858439	1.12271098048165	1.0781569860751e-17	0.0818865918315185	1.08533271725417	0.559629154273963	0.94477325435944	FALSE
H7_RETINALDETACH	K11_CARIES_INCLAVO	PGS002040	769	4759	140767	318510	0.295303863097348	1.34353454723533	1.01632913627141e-11	0.120749313561346	1.128342016868	7.85658692084032e-17	-0.0300641972172908	0.97038323564542	0.440381754707686	0.919097846303405	FALSE
H7_RETINALDETACH	K11_PULPITIS_2	PGS002040	889	4639	156704	302573	0.316955499632193	1.37294147416546	2.83636442305271e-14	0.116625735455626	1.12369879036447	1.93502373831154e-15	-0.000148336829463858	0.9998516741719	0.996770923499976	0.999699211957763	FALSE
H7_RETINALDETACH	K11_PULPITIS_2_ONLYAVO	PGS002040	857	4671	153979	305298	0.312207234107786	1.36643783621584	1.53532882046071e-13	0.116652481191328	1.12372884491723	1.52469398656452e-15	-0.000699860562297108	0.999300384282984	0.984995249137259	0.998957052564691	FALSE
H7_RETINALDETACH	K11_PULP_PERIAPICAL	PGS002040	80	5448	9103	450174	0.261296999931185	1.29861329622431	0.0212771727188293	0.116754503981544	1.12384349671789	6.80747664824002e-18	-0.0143932450817405	0.985709842489368	0.89823923030798	0.99078916988291	FALSE
H7_RETINALDETACH	K11_PULP_PERIAPICAL_INCLAVO	PGS002040	453	5075	69807	389470	0.294907628301727	1.34300229755349	1.54597957155837e-08	0.112891135498812	1.1195100514111	8.77820880146781e-16	0.0460295945852955	1.04710539914844	0.347735381966928	0.890749215388188	FALSE
H7_RETINALDETACH	K11_GINGIVA	PGS002040	12	5516	941	458336	0.685418062427938	1.9846013493894	0.0178669430835066	0.116763472728608	1.12385357623115	4.23897226305088e-18	-0.110262486088354	0.895599022156854	0.695050584506919	0.967620826950717	FALSE
H7_RETINALDETACH	K11_DISORD_TEETH	PGS002040	51	5477	4974	454303	0.409214065547943	1.50563399035604	0.0040777769559598	0.116515821297483	1.12357528674544	6.56209447633274e-18	-0.0175791330587389	0.982574478464612	0.898645834496964	0.99078916988291	FALSE
H7_RETINALDETACH	K11_GASTRODUOULC	PGS002040	99	5429	6231	453046	0.334355984138421	1.397040379281	0.00104258742575936	0.118349389166986	1.12563732815891	2.816182570571e-18	-0.0985161660049021	0.906181043168674	0.32275893928249	0.881107895874798	FALSE
H7_RETINALDETACH	K11_APPENDIX	PGS002040	333	5195	33062	426215	0.143655168173226	1.15448593638322	0.0116799555567276	0.116809606735712	1.12390542529601	3.72025094091487e-17	-0.00433626213586565	0.995673125874263	0.939049207673364	0.994905432339387	FALSE
H7_RETINALDETACH	K11_HERNIA	PGS002040	563	4965	47522	411755	0.0755818196114002	1.07851146749729	0.0994507351601145	0.120832390818707	1.12843576032205	1.73148351516675e-17	-0.0433069821602546	0.957617373490406	0.328077730757842	0.882641980936298	FALSE
H7_RETINALDETACH	K11_ENERCOLNONINF	PGS002040	143	5385	16247	443030	0.198996015718603	1.22017710436125	0.0209870422161963	0.114817403994538	1.12166860666483	3.64908708294666e-17	0.0640086917246661	1.06610166498337	0.444512875169714	0.919950546083238	FALSE
H7_RETINALDETACH	K11_ILEUS	PGS002040	56	5472	5655	453622	0.00975810982096744	1.00980587541549	0.94317297189875	0.115600768390452	1.12254762616664	1.22950651778656e-17	0.0826933438731202	1.08620866492841	0.5292936462826	0.937642342906638	FALSE
H7_RETINALDETACH	K11_PERITON	PGS002040	26	5502	2298	456979	0.0705155769215367	1.07306128429196	0.724183322182661	0.116026115997195	1.12302520067327	7.51322728283362e-18	0.0967571903178695	1.10159286373225	0.622103150529126	0.955367728314151	FALSE
H7_RETINALDETACH	K11_LIVER	PGS002040	71	5457	8309	450968	0.0747214722302585	1.07758397202206	0.536638636353255	0.116120272586389	1.12313094587397	9.60974714849684e-18	0.0275450924339288	1.02792796583609	0.817627354492723	0.982151210351777	FALSE
H7_RETINALDETACH	K11_GALLBILPANC	PGS002040	487	5041	40277	419000	0.0751457480041923	1.0780412617974	0.124654476605973	0.112550693890339	1.11912898847701	1.33330623138396e-15	0.0455452994568553	1.04659841387983	0.336970675562286	0.885766530638962	FALSE
H7_RETINALDETACH	K11_OTHDIG	PGS002040	99	5429	11254	448023	0.16254552456829	1.17650187696961	0.112077949887572	0.117144315594946	1.1242816693614	5.98876908243678e-18	-0.0363826719532982	0.96427122331869	0.72166184510872	0.970678800505579	FALSE
H7_RETINALDETACH	TEMPOROMANDIB_INCLAVO	PGS002040	68	5460	11126	448151	0.310654441262077	1.36431768782129	0.0132793050801199	0.115229120005635	1.12213051066945	1.67194622974237e-17	0.102595540817565	1.10804316020225	0.398660620513286	0.907554968310315	FALSE
H7_RETINALDETACH	CHOLELITH_BROAD	PGS002040	406	5122	34107	425170	0.0302227283194041	1.03068407092133	0.570824589669373	0.110914368130554	1.11729922633638	2.07363919952807e-15	0.0759106128411823	1.07886613306867	0.139741875166789	0.772616994406403	FALSE
H7_RETINALDETACH	APPENDACUT_NOCOMPLIC	PGS002040	210	5318	23504	435773	0.134125675656331	1.14353652531766	0.0576926389899512	0.118153494502308	1.12541684340856	6.87455964732773e-18	-0.0418409624694779	0.959022288981438	0.552203255580496	0.942871361465899	FALSE
H7_RETINALDETACH	APPENDICITIS_BROAD	PGS002040	330	5198	32813	426464	0.144890512106643	1.15591300485965	0.0112869319974319	0.117084829181297	1.12421479186613	3.08004646669991e-17	-0.00893007490475883	0.991109679788669	0.875357271522573	0.98861842767858	FALSE
H7_RETINALDETACH	ABDOM_HERNIA	PGS002040	134	5394	12817	446460	0.173341402919606	1.18927205673593	0.0516339033524002	0.115272531076013	1.12217922461337	2.5149373774168e-17	0.0504187053080704	1.0517113613285	0.565525121519875	0.945994754055723	FALSE
H7_RETINALDETACH	FEMINGHER_BILATERAL	PGS002040	20	5508	2289	456988	-0.0165936378583229	0.983543278192522	0.941165921292099	0.116792784064243	1.12388651836331	4.36244404012397e-18	-0.0918883282491806	0.912207011611523	0.686159059030396	0.965974421001222	FALSE
H7_RETINALDETACH	L12_PSORIASIS	PGS002040	75	5453	8513	450764	0.168794368800958	1.18387667191306	0.148149538062509	0.11846415914091	1.12576652493953	2.20077191982364e-18	-0.139528060700267	0.869768616545515	0.22228212232362	0.832248223681833	FALSE
H7_RETINALDETACH	L12_INFECT_SKIN_OTHER	PGS002040	17	5511	2155	457122	0.0341807422043115	1.03477161673028	0.888326251346164	0.116762645913565	1.12385264701249	4.40560462171218e-18	-0.0909438365987647	0.913068990519303	0.700411745471816	0.968562496617023	FALSE
H7_RETINALDETACH	L12_LICHSIMPANDPRURIGO	PGS002040	18	5510	1353	457924	0.531040549483376	1.7007010518274	0.0258637546312247	0.116390954330734	1.12343499806636	5.62218679950144e-18	0.0305194859791557	1.0309899797023	0.896076658844903	0.990684944919414	FALSE
H7_RETINALDETACH	L12_DERMATITISNAS	PGS002040	140	5388	17674	441603	0.129456221664428	1.13820928146418	0.144582693261136	0.112963239541296	1.11959077552164	1.13820245626594e-16	0.134807798600689	1.14431682391883	0.109535423471871	0.737943806910701	FALSE
H7_RETINALDETACH	L12_LICHENPLANUS_INCLAVO	PGS002040	47	5481	3915	455362	0.418548568253266	1.51975413464746	0.00451194529775964	0.118260813422335	1.12553762840992	2.06250615980343e-18	-0.210279476523287	0.810357738356547	0.137598375881116	0.770078730264848	FALSE
H7_RETINALDETACH	L12_URTICARIA	PGS002040	91	5437	9800	449477	0.365284491412039	1.44092388031325	0.000917615239911315	0.113746913028241	1.12046851301352	4.99503036767673e-17	0.156882624983279	1.16985829370531	0.13358147852032	0.765693676813307	FALSE
H7_RETINALDETACH	L12_ERYTHEMATOUSOTH	PGS002040	13	5515	700	458577	0.669523286118392	1.95330593059815	0.0261571524897027	0.115893014874026	1.12287573470498	7.46316667137316e-18	0.240614443072749	1.2720305005786	0.418721683780652	0.913889057946758	FALSE
H7_RETINALDETACH	L12_OTHACUSKINSUN	PGS002040	20	5508	974	458303	0.437528278999206	1.54887409862423	0.0534135920362714	0.116358898244037	1.12339898571388	5.88062358098655e-18	0.0210603401382921	1.02128367417649	0.920374848672185	0.993120837787265	FALSE
H7_RETINALDETACH	L12_NONIONRADISKIN	PGS002040	77	5451	7206	452071	0.065801962227842	1.06801518887275	0.575565754172162	0.116350508926058	1.1233895612021	8.4766365459803e-18	0.00885256373796297	1.0088918635628	0.939709710833268	0.994905432339387	FALSE
H7_RETINALDETACH	L12_NAILDIS	PGS002040	15	5513	1939	457338	0.184431430793554	1.20253452161994	0.488273480681113	0.116239174557303	1.12326449629658	6.04685317735627e-18	0.0809994284620158	1.08437027680778	0.759948109666724	0.975923222480564	FALSE
H7_RETINALDETACH	L12_ACNE	PGS002040	12	5516	2784	456493	0.208244440709359	1.23151416495567	0.501485082474375	0.115945170074071	1.12293430004078	7.20652193492788e-18	0.227567034647367	1.25554160172174	0.429199753616883	0.916933940023159	FALSE
H7_RETINALDETACH	L12_ROSACEA	PGS002040	13	5515	2124	457153	-0.076549364601703	0.926307186374851	0.790139829210409	0.116143362991532	1.12315687972195	6.36222776712515e-18	0.14207570866173	1.15266391187586	0.612881658008598	0.954009866775898	FALSE
H7_RETINALDETACH	L12_ATROPHICSKIN	PGS002040	28	5500	3021	456256	0.272886377949602	1.31375096526579	0.163895888030432	0.115664544341627	1.1226192199922	9.64693032596957e-18	0.161987386719069	1.17584540995898	0.388151061129597	0.904770924938997	FALSE
H7_RETINALDETACH	L12_OTHERDISSKINANDSUBCUTIS	PGS002040	34	5494	3332	455945	0.207913483379382	1.23110665375394	0.232832918186866	0.116230183990531	1.12325439755752	7.00681487457884e-18	0.0384599612915245	1.03920911893404	0.819577350555932	0.982659032399743	FALSE
H7_RETINALDETACH	M13_MCTD	PGS002040	12	5516	1615	457662	-0.118234680895401	0.888487517099859	0.731449924747349	0.115424091075849	1.12234931498559	1.00478748551582e-17	0.49043362997487	1.63302419468526	0.0896502663166401	0.709629318507687	FALSE
H7_RETINALDETACH	M13_POLYARTHROPATHIES	PGS002040	265	5263	27465	431812	0.132077347998274	1.14119658512509	0.0383744955810546	0.119996770463067	1.12749321029253	3.17948401133645e-18	-0.0705366918849934	0.931893545967676	0.261496985069745	0.854916757262798	FALSE
H7_RETINALDETACH	M13_ARTHROSIS	PGS002040	658	4870	60667	398610	0.127597689622016	1.13609584759423	0.0037802183461218	0.121506511569027	1.1291967187436	2.37052593419486e-17	-0.0416052369831567	0.959248381623753	0.314109951619629	0.877904855692954	FALSE
H7_RETINALDETACH	M13_OTHERJOINT	PGS002040	793	4735	79971	379306	0.158769956089238	1.17206828849253	6.03873307940686e-05	0.122001617511413	1.12975592917195	4.64282772856671e-17	-0.0383444720507299	0.962381370301866	0.31754392763106	0.879359169383402	FALSE
H7_RETINALDETACH	M13_DEFORMDORSO	PGS002040	65	5463	8750	450527	0.124811761469397	1.13293517094165	0.320801147362367	0.118856980919849	1.12620883741782	1.54092428991656e-18	-0.207301331878829	0.812774698156666	0.0991422047844461	0.725355033301133	FALSE
H7_RETINALDETACH	M13_SPONDYLOPATHY	PGS002040	343	5185	31689	427588	0.138656971705347	1.14872998552331	0.0157020238786135	0.115805156196287	1.12277708466136	7.42829078291294e-17	0.0115413087913901	1.01160816665722	0.836253488972347	0.984719067712944	FALSE
H7_RETINALDETACH	M13_DORSOPATHYOTH	PGS002040	590	4938	69074	390203	0.254907201941858	1.29034187409659	2.10719688647148e-08	0.116423168356707	1.12347118901349	2.6717728102819e-16	0.00244455763542077	1.00244754800265	0.955546553085778	0.996238407276984	FALSE
H7_RETINALDETACH	M13_DORSALGIA	PGS002040	486	5042	51785	407492	0.170255554427522	1.18560779993136	0.000442335573728484	0.119846216008981	1.12732347394537	1.69064256236981e-17	-0.0377444007489991	0.962959041047988	0.428371983950955	0.916836732354826	FALSE
H7_RETINALDETACH	M13_LOWBACKPAINORANDSCIATICA	PGS002040	294	5234	35233	424044	0.194364924881764	1.21453941774928	0.00150242244651693	0.116184792897526	1.12320341296982	4.25146055807296e-17	0.0064432392821552	1.00646404160249	0.914339475684326	0.992647715635534	FALSE
H7_RETINALDETACH	M13_MUSCLE	PGS002040	32	5496	2609	456668	0.505848272554596	1.65839169212532	0.00437317141943006	0.117236596886215	1.12438542431284	3.59065183549121e-18	-0.134523899151431	0.874131987614188	0.437834568266903	0.918745718101067	FALSE
H7_RETINALDETACH	M13_SYNOTEND	PGS002040	178	5350	18593	440684	0.247233211049765	1.28047769950856	0.00141066045726424	0.115585727012607	1.12253074163063	2.72497389561123e-17	0.0308871212729926	1.03136907768706	0.689331310872085	0.966523026218378	FALSE
H7_RETINALDETACH	M13_SOFTOVERUSE	PGS002040	63	5465	6663	452614	0.232913057036022	1.26227172891086	0.0685510545399654	0.116143258671089	1.12315676255373	9.00784059495208e-18	0.0385029283318676	1.03925377163347	0.759762622743927	0.975879016432552	FALSE
H7_RETINALDETACH	M13_BURSOPATHY	PGS002040	32	5496	3344	455933	0.103166916776408	1.1086764503315	0.577699892547811	0.115394411877101	1.12231600505152	1.16665611327766e-17	0.193645256823762	1.21366566696812	0.281278977109935	0.864942651466957	FALSE
H7_RETINALDETACH	M13_FIBROBLASTIC	PGS002040	78	5450	6876	452401	-0.0541027232563147	0.947334788189194	0.636223931203436	0.118242644355383	1.12551717862717	2.53571332395219e-18	-0.127047338841296	0.880691980672437	0.269802808859975	0.859787315664808	FALSE
H7_RETINALDETACH	M13_SHOULDER	PGS002040	308	5220	30156	429121	0.227204087063238	1.25508598861746	0.000148809309763631	0.118258915576346	1.12553549231487	1.24787216219743e-17	-0.0288074126018307	0.971603565052064	0.626223634001282	0.956265136137334	FALSE
H7_RETINALDETACH	M13_ENTESOPATHYLOW	PGS002040	59	5469	6185	453092	0.376406276346606	1.45703897400882	0.00464125835656278	0.116002659593963	1.12299885885027	9.52397567047978e-18	0.0443848298298987	1.04538457265806	0.73602825306443	0.972847126559505	FALSE
H7_RETINALDETACH	M13_ENTESOPATHYOTH	PGS002040	99	5429	9979	449298	0.104044831208788	1.10965020076032	0.317546069500397	0.114556753999279	1.1213762818467	3.16749427032537e-17	0.104625723495659	1.1102949752572	0.298182694189946	0.872458471923768	FALSE
H7_RETINALDETACH	M13_SOFTTISSUEOTH	PGS002040	248	5280	34232	425045	0.101460727662265	1.1067864514471	0.128078767904809	0.116378753490328	1.12342129129886	2.64809278204238e-17	0.00314524657137073	1.00315019804921	0.961817840802725	0.996678149032432	FALSE
H7_RETINALDETACH	M13_CHRONDROPATHIES	PGS002040	47	5481	5045	454232	0.237661417646364	1.26827970299327	0.105150856601199	0.117417507206528	1.12458885564097	3.51624900784401e-18	-0.103674077287222	0.901519075086771	0.478037861375861	0.927538544283481	FALSE
H7_RETINALDETACH	M13_MUSCULOSKELEOTH	PGS002040	43	5485	3555	455722	0.152520255536652	1.16476605481719	0.345108508986774	0.114790908152795	1.12163888750465	1.86641267681755e-17	0.212738797144723	1.23706148504742	0.16303417322613	0.794684717987691	FALSE
H7_RETINALDETACH	M13_ARTHROSIS_INCLAVO	PGS002040	780	4748	75678	383599	0.144129789182678	1.15503400971701	0.00058633776172123	0.122175317240105	1.12995218451459	4.00128625292767e-17	-0.0395854824870904	0.961187785756188	0.303511454206718	0.87495553137748	FALSE
H7_RETINALDETACH	M13_RHEUMA_INCLAVO	PGS002040	106	5422	12112	447165	-0.0584885768176667	0.943189014558217	0.557758290933737	0.115370728712543	1.12228942537163	1.95574825518722e-17	0.0568032292866951	1.0584475184301	0.563966233618489	0.945532397888716	FALSE
H7_RETINALDETACH	N14_CHRONKIDNEYDIS	PGS002040	62	5466	4713	454564	0.559202680133446	1.74927721065178	1.41821479900876e-05	0.117748921541142	1.12496162227497	3.12906304793459e-18	-0.114432785052739	0.891871883525114	0.375020332671495	0.900083157556143	FALSE
H7_RETINALDETACH	N14_GLOMER_NEPHRITIS	PGS002040	41	5487	2780	456497	0.502363892578047	1.65262328082456	0.00136953900475415	0.117318503710839	1.1244775229243	3.56520827410628e-18	-0.102151096112901	0.902893117721364	0.527099736790902	0.93740909133536	FALSE
H7_RETINALDETACH	N14_GLOMERULAR	PGS002040	71	5457	4464	454813	0.684403066202122	1.9825880084496	1.13490818040563e-08	0.11721139395858	1.12435708686546	4.70503965437395e-18	-0.0490041985348525	0.952177131941238	0.687942490073828	0.966337029943516	FALSE
H7_RETINALDETACH	N14_RENALTUB	PGS002040	256	5272	25540	433737	0.280537058570041	1.32384060139302	1.75658359057479e-05	0.117397156417264	1.12456596960304	1.52541319632181e-17	-0.021812914544591	0.978423266691829	0.733782896150991	0.972394397828267	FALSE
H7_RETINALDETACH	N14_RENFAIL	PGS002040	87	5441	6917	452360	0.553451061071488	1.73924491313578	4.22381007102548e-07	0.117626795894635	1.12482424399843	4.04350418168686e-18	-0.0716212023388856	0.930883445506418	0.510177778050838	0.933858357983184	FALSE
H7_RETINALDETACH	N14_UROLITHIASIS	PGS002040	120	5408	9499	449778	0.0510750731375067	1.05240189742998	0.582934754162803	0.116985963086753	1.12410365063437	7.56439122970273e-18	-0.0236081543384135	0.976668338038467	0.800861841548199	0.980373000581854	FALSE
H7_RETINALDETACH	N14_KIDUROTH	PGS002040	36	5492	2647	456630	0.37601788578073	1.45647318369813	0.0254497953436856	0.117760549975565	1.12497470389348	2.60593932809761e-18	-0.190880231915475	0.826231538394263	0.255433023620766	0.851658993085874	FALSE
H7_RETINALDETACH	N14_URINOTH	PGS002040	388	5140	48984	410293	0.132652083445035	1.14185265977091	0.0169387695361505	0.113204319511956	1.11986071897062	4.80719284747748e-16	0.0464786800362322	1.04757574455353	0.377589397617395	0.900825678672429	FALSE
H7_RETINALDETACH	N14_MALEGEN	PGS002040	461	5067	35946	423331	0.274582795985521	1.31598152754608	3.71068464264473e-08	0.122054000128104	1.12981511029376	3.81438695553339e-18	-0.0595955581527115	0.94214549960603	0.217591005219211	0.829436959503719	FALSE
H7_RETINALDETACH	N14_BREASTDISOTH	PGS002040	16	5512	3036	456241	-0.323110588669751	0.72389379548931	0.20121404946104	0.116485393403047	1.12354109923535	5.21026750412337e-18	0.0324543647368026	1.03298675144604	0.894952337776753	0.990574897740583	FALSE
H7_RETINALDETACH	N14_FEMALEGENINF	PGS002040	197	5331	23096	436181	0.0474069902377019	1.04854867132307	0.519326807945299	0.114465814789143	1.12127430941008	6.37782760522232e-17	0.0605659655910561	1.06243767958829	0.402886933655423	0.909250451127146	FALSE
H7_RETINALDETACH	N14_ENDOMETRIOSIS	PGS002040	176	5352	16057	443220	0.11879032047475	1.12613376633761	0.126100641277341	0.115114527247166	1.12200193000621	3.74747979635457e-17	0.0456952934917672	1.04675540917274	0.54785528661676	0.94208508261749	FALSE
H7_RETINALDETACH	N14_ENDOMETRIOSIS_ASRM_STAGE1_2	PGS002040	53	5475	6039	453238	0.209617195710122	1.23320589308258	0.134465140000999	0.115826464003737	1.12280100883417	1.01877747710556e-17	0.0874366900567125	1.09137316748237	0.528124839550541	0.937642342906638	FALSE
H7_RETINALDETACH	N14_ENDOMETRIOSIS_DEEP	PGS002040	30	5498	2988	456289	-0.0440395599340369	0.956916101186414	0.809969335385517	0.117192561282221	1.12433591241171	3.58303813014285e-18	-0.112240274308277	0.893829467440117	0.545396448194944	0.941427304632241	FALSE
H7_RETINALDETACH	N14_ENDOMETRIOSIS_ASRM_STAGE3_4	PGS002040	101	5427	8076	451201	0.247691514810337	1.28106468175138	0.014551498978228	0.116119110970721	1.12312964122823	1.17972080676584e-17	0.027294922301242	1.02767084112429	0.785035055284422	0.978583216234183	FALSE
H7_RETINALDETACH	CD2_LEIOMYOMA_ENDOMETRIOSIS	PGS002040	57	5471	5065	454212	-0.107786198589917	0.89781953099349	0.419150175009438	0.117049785755928	1.12417539621925	4.79809468988199e-18	-0.0460971350988519	0.954949198600683	0.727067169381523	0.971352076733667	FALSE
H7_RETINALDETACH	N14_POLYPFEMGEN	PGS002040	112	5416	13180	446097	-0.0433759345197415	0.957551345789427	0.655299229852297	0.11564070082612	1.12259245312253	1.71299732072516e-17	0.0471740770213195	1.04830447891842	0.621896193360174	0.95532414945148	FALSE
H7_RETINALDETACH	N14_MESNRUIRREG	PGS002040	400	5128	37817	421460	0.0827931582056485	1.08631708953236	0.114882569121474	0.115998432827387	1.12299411220626	1.08375050178853e-16	0.00802222534720104	1.00805448961633	0.874822820108891	0.988508682204053	FALSE
H7_RETINALDETACH	N14_FEMGENPAIN	PGS002040	37	5491	7285	451992	-0.130792645083485	0.877399688669177	0.441681090160032	0.11563399440077	1.12258492456529	1.01991320297351e-17	0.151655023132212	1.16375869734498	0.375448004513242	0.900130991872469	FALSE
H7_RETINALDETACH	O15_PREG_ABORT	PGS002040	598	4930	70204	389073	0.025478298170039	1.02580564416922	0.5620930114505	0.114543028653344	1.12136089067494	8.96041595460078e-16	0.0192992056361149	1.01948663913606	0.654822470806115	0.961127455882409	FALSE
H7_RETINALDETACH	O15_OEDEM_PROTUR_HYPERT	PGS002040	152	5376	17871	441406	0.081982773420091	1.08543711129936	0.322221058468523	0.116595434936143	1.12366474222321	1.23560010243605e-17	0.00183376538744215	1.00183544776339	0.982176353632674	0.998639968897142	FALSE
H7_RETINALDETACH	O15_PREEC_OR_FETGRO	PGS002040	82	5446	10952	448325	0.091045012649573	1.09531830732799	0.416779244594233	0.116408446574609	1.1234546496372	8.5822126081757e-18	0.0145166525762793	1.01462253088981	0.896043285998545	0.990684944919414	FALSE
H7_RETINALDETACH	O15_PREG_OTHER_MAT_DISORD	PGS002040	197	5331	32450	426827	0.052741599231953	1.05415721488881	0.487028428029934	0.110297169027605	1.11660984302143	8.07703681504911e-16	0.175585013003094	1.1919433150249	0.0150612778153405	0.460744406468869	FALSE
H7_RETINALDETACH	O15_MULTIP_GEST	PGS002040	22	5506	3036	456241	0.333297035127566	1.3955617677785	0.136530334111707	0.115880217295969	1.12286136470707	8.00830261371544e-18	0.164294219378415	1.17856101957724	0.435143016784054	0.918331304149337	FALSE
H7_RETINALDETACH	O15_MATERN_CARE_PELVIC_ABNORM	PGS002040	34	5494	9200	450077	-0.137695936924845	0.871363600965289	0.427822964762705	0.116315679307428	1.1233504346535	6.48863046246178e-18	0.0409468123513853	1.04179669335542	0.815163493547439	0.982144308056421	FALSE
H7_RETINALDETACH	O15_COMPLIC_LAB_DELIV	PGS002040	377	5151	51432	407845	0.104850668454337	1.11054475860723	0.0544784154244508	0.117124621091913	1.12425952741069	4.17171459219315e-17	-0.00791878761847595	0.99211248338295	0.882127835835749	0.988929915250729	FALSE
H7_RETINALDETACH	O15_DELIVERY	PGS002040	1112	4416	132172	327105	0.0441526533198805	1.04514188709038	0.205638433647273	0.100330592530331	1.10553633972541	2.55686275169274e-11	0.0811663091340843	1.08455125234859	0.0156213708196821	0.4658520637468	FALSE
H7_RETINALDETACH	O15_COMPLIC_PUERP	PGS002040	67	5461	9138	450139	-0.00533214788485171	0.994682042782233	0.965484254253625	0.117453284261548	1.12462909083808	3.94609268802956e-18	-0.0703601744326513	0.93205805596128	0.565690476653379	0.946016123548497	FALSE
H7_RETINALDETACH	O15_OBSTET_NAS	PGS002040	30	5498	11666	447611	-0.12198725758431	0.885159647502947	0.510405556193257	0.117850684243641	1.12507610723491	2.32982956930417e-18	-0.233756680853931	0.791554392804734	0.20627053672392	0.825387686791137	FALSE
H7_RETINALDETACH	O15_POSTPART_DEPR	PGS002040	92	5436	15677	443600	0.209794034592571	1.23342399111808	0.051015937430414	0.11528392330905	1.12219200881343	1.88627891612554e-17	0.0811136303501676	1.08449412101233	0.438565670386309	0.918803302316675	FALSE
H7_RETINALDETACH	Q17_CONGEN_MALFO_GENITAL_ORGANS	PGS002040	22	5506	3019	456258	0.621510904323202	1.8617388271404	0.00376965028332766	0.116741851520705	1.12382927742201	4.60894089939819e-18	-0.0776741151675718	0.92526590754206	0.710791793056297	0.969553111120319	FALSE
H7_RETINALDETACH	Q17_OTHER_CONGEN_MALFO	PGS002040	21	5507	2516	456761	0.413959374701029	1.51279566785972	0.0995842859817903	0.11466578431013	1.12149855251678	1.73638175817965e-17	0.520412818833089	1.68272216573525	0.0189967691507597	0.488578098240115	FALSE
H7_RETINALDETACH	Q17_CONGEN_MALFO_CARDIAC_SEPTA	PGS002040	11	5517	1915	457362	0.280443832623779	1.32371719085288	0.368718433974108	0.116132521171029	1.12314470272267	6.34277915919355e-18	0.173861352536056	1.18989057907197	0.563608874440596	0.945478888338426	FALSE
H7_RETINALDETACH	Q17_LVOTO_BROAD	PGS002040	34	5494	2716	456561	0.678110178961164	1.97015097912135	8.43449739323701e-05	0.117425403104419	1.1245977353148	3.19108837110054e-18	-0.16088624322001	0.851388916860317	0.349365339270026	0.891411008419312	FALSE
H7_RETINALDETACH	R18_SYMPTOMS_SIGNS_INVOLVI_CIRCULATO_RESPI_SYSTEMS	PGS002040	834	4694	92409	366868	0.272922881318864	1.31379892247769	1.46307136887648e-11	0.112689666435097	1.11928452748803	1.16074614929182e-14	0.028514707467158	1.028925143606	0.447742103053634	0.920721953155176	FALSE
H7_RETINALDETACH	R18_SYMPTOMS_SIGNS_INVOLVI_DIGES_SYSTEM_ABDOMEN	PGS002040	789	4739	102680	356597	0.185759228289175	1.20413230447743	4.36280305420613e-06	0.11504753581499	1.12192676800765	2.4236179460203e-15	0.0108316831122945	1.0108905581718	0.777684698860315	0.977798969459172	FALSE
H7_RETINALDETACH	R18_SYMPTOMS_SIGNS_INVOLVI_SKIN_SUBCU_TISSUE	PGS002040	149	5379	19590	439687	0.225420756065895	1.2528497494396	0.00886841895715387	0.113670345579212	1.12038272488209	7.60117281408796e-17	0.102835494888327	1.10830907157111	0.215635579745745	0.828547189373703	FALSE
H7_RETINALDETACH	R18_SYMPTOMS_SIGNS_INVOLVI_NERVOUS_MUSCULOS_SYSTEMS	PGS002040	145	5383	16765	442512	0.324785678772651	1.38373405061849	0.000137536479865764	0.119663505377968	1.12711751877776	1.63301102322893e-18	-0.117996293158745	0.888699346875914	0.160916321261961	0.792670545296686	FALSE
H7_RETINALDETACH	R18_SYMPTOMS_SIGNS_INVOLVI_URINARY_SYSTEM	PGS002040	254	5274	23425	435852	0.334919914633882	1.39782843513775	4.0958916511667e-07	0.119395098799095	1.12681503361688	4.339412367846e-18	-0.0553329403887238	0.946170077273191	0.386606701118498	0.904324523647521	FALSE
H7_RETINALDETACH	R18_SYMPTOMS_SIGNS_INVOLVI_COGNITION_PERCEP_EMOTIONAL_STATE_BEHVI	PGS002040	296	5232	31931	427346	0.193514519986679	1.21350700652915	0.00176443600955112	0.115470467473804	1.12240136671105	6.80056987860983e-17	0.0200084582476578	1.02020996917884	0.736260744929465	0.972929110083296	FALSE
H7_RETINALDETACH	R18_SYMPTOMS_SIGNS_INVOLVI_SPEECH_VOICE	PGS002040	68	5460	8221	451056	0.181213009533343	1.1986704803411	0.139947810430878	0.117937555407531	1.12517384815118	2.90087238852117e-18	-0.119093119871024	0.887725132063158	0.329055749418579	0.883160502950747	FALSE
H7_RETINALDETACH	R18_ABNORMAL_FINDI_EXAMI_BLOOD_WO_DIAGNOSIS	PGS002040	102	5426	10959	448318	0.217143672331675	1.24252260543435	0.0328633537325033	0.116512723756007	1.12357180642978	9.23128505804496e-18	-4.16743072398681e-05	0.999958326561122	0.999667696981857	0.999891678931414	FALSE
H7_RETINALDETACH	R18_ABNORMAL_FINDI_EXAMI_OTHER_BODY_FLUIDS_SUBST_TISSU_WO_DIAGNOSIS	PGS002040	136	5392	20070	439207	0.298570585869789	1.3479306786983	0.000711767686278327	0.120714172229545	1.12830236612349	7.74039997429605e-19	-0.17175735272881	0.842183501906171	0.0464087220148824	0.624849788629497	FALSE
H7_RETINALDETACH	R18_ABNORMAL_FINDI_DIAGNOST_IMAGI_FUNCTION_STUDI_WO_DIAGNOSIS	PGS002040	129	5399	14899	444378	0.215627269497903	1.24063986848904	0.0182231002708094	0.115963837635982	1.12295526268201	1.58388499455008e-17	0.0196273637981104	1.01982124689687	0.825278361009824	0.983235366452127	FALSE
H7_RETINALDETACH	ST19_INTRACRATRAUMA	PGS002040	174	5354	22589	436688	-0.00087295426604456	0.999127426647683	0.990996006760708	0.118427399318356	1.12572514272244	4.60469401861333e-18	-0.060951658980451	0.940868721229937	0.424125694077308	0.915468078705617	FALSE
H7_RETINALDETACH	ST19_INJURI_HEAD	PGS002040	243	5285	37468	421809	0.12493438257892	1.13307410122705	0.0615364200197886	0.118054481170834	1.12530541765401	9.41510656977713e-18	-0.0350737158321501	0.965534238474275	0.590877101079388	0.950167190740197	FALSE
H7_RETINALDETACH	ST19_INJURI_NECK	PGS002040	36	5492	6215	453062	0.117514998714374	1.12469849884877	0.488521485276667	0.116032050768519	1.12303186559081	7.98259213341418e-18	0.0717729559243241	1.07441137763117	0.670067579252039	0.963428672564302	FALSE
H7_RETINALDETACH	ST19_INJURI_THORAX	PGS002040	83	5445	10697	448580	0.137206760395904	1.14706529167748	0.217685137987477	0.117511859385349	1.12469496805567	4.30247616659419e-18	-0.0638401929553077	0.938154911315772	0.560810817373053	0.944971670220518	FALSE
H7_RETINALDETACH	ST19_INJURI_ABDOMEN_LOWER_BACK_LUMBAR_SPINE_PELVIS	PGS002040	61	5467	9207	450070	0.0800395671802253	1.08332993113759	0.536167676676426	0.118380433271639	1.12567227310434	2.07826723322155e-18	-0.17249697328334	0.841560835974121	0.177365694524801	0.806600464472796	FALSE
H7_RETINALDETACH	ST19_INJURI_SHOUL_UPPER_ARM	PGS002040	190	5338	26121	433156	0.0730342346683887	1.0757673648233	0.334039316527397	0.115146698699046	1.12203802701796	3.88923735361365e-17	0.0399117938904995	1.04071897237207	0.592783762536617	0.950781542549947	FALSE
H7_RETINALDETACH	ST19_INJURI_ELBOW_FOREA	PGS002040	143	5385	21591	437686	0.0641897461185682	1.066294704849	0.460573459651214	0.114222746238374	1.12100179600974	5.14988390786929e-17	0.089399886309114	1.09351785172395	0.293811642069683	0.870995131382413	FALSE
H7_RETINALDETACH	ST19_INJURI_WRIST_HAND	PGS002040	247	5281	35926	423351	0.245473056575945	1.27822584334587	0.000208008345499657	0.120277795376288	1.12781010850017	2.25839641480797e-18	-0.083934833545343	0.919491174122687	0.200330889003273	0.820477153599213	FALSE
H7_RETINALDETACH	ST19_INJURI_HIP_THIGH	PGS002040	75	5453	9521	449756	0.00227960809891784	1.00228220838096	0.984883247821987	0.114758915204391	1.12160300354362	2.35062334861708e-17	0.127066638268044	1.13549268252611	0.277259001484721	0.862819885501335	FALSE
H7_RETINALDETACH	ST19_INJURI_KNEE_LOWER_LEG	PGS002040	384	5144	48436	410841	0.282001886331597	1.32578122084744	2.07973954303556e-07	0.117501850842961	1.12468371155474	3.45621552172596e-17	-0.010845969698288	0.989212635762015	0.838213744463204	0.984869736095514	FALSE
H7_RETINALDETACH	ST19_INJURI_ANKLE_FOOT	PGS002040	144	5384	23177	436100	0.27378654486869	1.31493409285091	0.0014065039288594	0.121927771065342	1.12967250379203	3.61349206411815e-19	-0.208048762032877	0.812167432811303	0.0144939757886478	0.453787514411096	FALSE
H7_RETINALDETACH	ST19_INJURI_UNSPE_PART_TRUNK_LIMB_BODY_REGION	PGS002040	21	5507	1786	457491	0.616646628018948	1.852704804882	0.00500888968600682	0.116491956577303	1.12354847325557	5.36487480828689e-18	0.0134908313975108	1.01358224327492	0.950979674908766	0.995778966454887	FALSE
H7_RETINALDETACH	ST19_EFFEC_FOREI_BODY_ENTERING_NATURAL_ORIFI	PGS002040	58	5470	6984	452293	0.338860951421133	1.40334819807298	0.0112404626021206	0.11635185982262	1.12339107878622	7.60379153653106e-18	0.00810813638972588	1.00814109634864	0.950711850366852	0.995778966454887	FALSE
H7_RETINALDETACH	ST19_BURNS_CORROSIO	PGS002040	14	5514	3710	455567	-0.337731953507212	0.713386483017322	0.207334359887409	0.116779575561381	1.12387167360306	4.2534972223314e-18	-0.11791463855214	0.888771916234244	0.657149007687564	0.961596986178002	FALSE
H7_RETINALDETACH	ST19_POISO_DRUGS_MEDICAM_BIOLO_SUBST	PGS002040	34	5494	8126	451151	-0.1497705356651	0.860905500869952	0.392890422141859	0.118100184262084	1.12535684876547	2.05439027255549e-18	-0.265462667414716	0.766851070884252	0.117775409682548	0.749214773515134	FALSE
H7_RETINALDETACH	ST19_TOXIC_EFFEC_SUBST_CHIEF_NONME_SOURCE	PGS002040	25	5503	3182	456095	0.253097775784225	1.28800920678836	0.207215462134469	0.116835323036206	1.1239343283573	4.3801973502968e-18	-0.0796822393180263	0.923409723075725	0.69970761383444	0.968417687378438	FALSE
H7_RETINALDETACH	ST19_OTHER_UNSPE_EFFEC_EXTER_CAUSES	PGS002040	53	5475	8056	451221	0.30785983563266	1.36051028050947	0.027580007309688	0.119009897404811	1.12638106648257	1.30490063721168e-18	-0.260995442225582	0.77028443038975	0.0540172307900022	0.647333415010189	FALSE
H7_RETINALDETACH	ST19_COMPLICATIO_SURGI_MEDICAL_CARE_NOT_ELSEW_CLASSIFIED	PGS002040	244	5284	30416	428861	0.175541725912376	1.19189172038319	0.00968345588193503	0.113684654104073	1.12039875602086	1.39166319020014e-16	0.0651765029948338	1.0673473977717	0.321392754264337	0.880928198999473	FALSE
H7_RETINALDETACH	ST19_SEQUEL_INJURI_POISO_OTHER_CONSE_EXTER_CAUSES	PGS002040	54	5474	6703	452574	0.25253967456605	1.28729056783632	0.0666442176801483	0.118402776372088	1.12569742439399	1.92849296237699e-18	-0.200008072050483	0.818724144268685	0.147348375085751	0.780612172796926	FALSE
H7_RETINALDETACH	VWXY20_ACCIDENTS	PGS002040	828	4700	120809	338468	0.198037430602675	1.21900802117261	1.07078079452928e-06	0.116503270266577	1.12356118480579	1.37037261065077e-15	0.000634069827345374	1.00063427089211	0.986582246852061	0.999075528154184	FALSE
H7_RETINALDETACH	VWXY20_COMPLICATIO_MEDICAL_SURGI_CARE	PGS002040	154	5374	19347	439930	0.199677787076242	1.2210092698033	0.0173436848436267	0.115158178771642	1.1220509081699	3.15324248733516e-17	0.047542849888539	1.04869113645685	0.557569337461637	0.944196019296236	FALSE
H7_RETINALDETACH	VWXY20_SEQUEL_EXTER_CAUSES_MORBIDI_MORTA	PGS002040	28	5500	4638	454639	-0.0972511043473176	0.907328143484546	0.617233216829207	0.11583780747216	1.1228137453642	8.59344673222113e-18	0.123530833887598	1.1314848920822	0.514599793103524	0.934649358880314	FALSE
H7_RETINALDETACH	Z21_PERSONS_ENCOUNTERI_HEALTH_SERVI_EXAM_INVES	PGS002040	1266	4262	171156	288121	0.298874084651036	1.34833983610273	1.47809732926572e-16	0.106501141276358	1.11237919597704	3.6686273565205e-12	0.044370239129457	1.04536931987619	0.164907945562306	0.796272915079454	FALSE
H7_RETINALDETACH	Z21_PERSONS_W_POTEN_HEALTH_HAZARDS_RELATED_FAMILY_PERSONAL_HISTORY_CERTA_CONDI_INFLUENCI_HEALTH_STATUS	PGS002040	373	5155	33666	425611	0.332960750085419	1.39509254013215	4.5320569509074e-09	0.113266823646028	1.11993071708271	4.14667366549519e-16	0.0482353850728828	1.04941764350317	0.370050188699582	0.897451862058936	FALSE
H7_RETINALDETACH	Z21_PERSONS_W_POTEN_HEALTH_HAZARDS_RELATED_COMMUNICAB_DISEA	PGS002040	24	5504	6857	452420	0.200187567231397	1.22163187478065	0.329633314880128	0.117138483312914	1.12427511225274	3.58056038392097e-18	-0.1597911022817	0.85232181845372	0.443101636195831	0.919482651251314	FALSE
H7_RETINALDETACH	Z21_PERSONS_ENCOUNTERI_HEALTH_SERVI_CIRCUMSTANC_RELATED_REPRODUCTION	PGS002040	343	5185	81113	378164	0.137773350415345	1.14771539157606	0.0222662056905203	0.114008407144311	1.12076154724861	2.19950099287184e-16	0.0403049042843753	1.04112817024191	0.470508616214805	0.926070041904734	FALSE
H7_RETINALDETACH	Z21_PERSONS_ENCOUNTERI_HEALTH_SERVI_SPECIFIC_PROCED_HEALTH_CARE	PGS002040	327	5201	38045	421232	0.252349374793097	1.28704562004103	2.02170355091347e-05	0.117097136449853	1.12422862796463	3.04861915907527e-17	-0.00721723210203812	0.992808749574731	0.899136972976251	0.990938504525885	FALSE
H7_RETINALDETACH	Z21_PERSONS_ENCOUNTERI_HEALTH_SERVI_OTH_CIRCUMSTANC1	PGS002040	330	5198	54096	405181	0.239647027021966	1.27080051290609	4.83321173898469e-05	0.118630336973133	1.12595361792515	1.20490313808787e-17	-0.0350584094346591	0.965549017438227	0.536036889677313	0.939336452440419	FALSE
H7_RETINALDETACH	ALCOHOL_RELATED	PGS002040	168	5360	21590	437687	-0.0481918392102472	0.95295095618216	0.543312897069233	0.115888578311316	1.12287075300742	2.17345609750089e-17	0.0176741172531415	1.01783122870066	0.821145081517136	0.982783532415026	FALSE
H7_RETINALDETACH	AUD_SWEDISH	PGS002040	161	5367	19752	439525	-0.0398513147248164	0.960932305015239	0.621505785893695	0.116760390447587	1.12385011220394	1.20297715828417e-17	-0.011070672371373	0.988990382009951	0.889267337763009	0.989983883359032	FALSE
H7_RETINALDETACH	OFFICIAL_TILASTOKESKUS	PGS002040	158	5370	20019	439258	-0.0394460813759104	0.961321785741232	0.628033182351936	0.117091214991739	1.12422197091161	9.52007577745388e-18	-0.022642924999895	0.977611502083921	0.777962629249778	0.977885456890646	FALSE
H7_RETINALDETACH	T2D_WIDE	PGS002040	400	5128	26503	432774	0.410851470917343	1.50810134301318	1.56686721240914e-14	0.118622699369752	1.12594501837083	1.98872283514388e-17	-0.028177127970797	0.972216144876119	0.586951540695605	0.949265394752485	FALSE
H7_RETINALDETACH	C_STROKE	PGS002040	285	5243	24435	434842	0.0540533577382354	1.05554092192873	0.386358872658522	0.117968683685475	1.1252088734206	1.29593090229716e-17	-0.0288217742187955	0.971589611354021	0.636676093648119	0.958346668921205	FALSE
H7_RETINALDETACH	DIALYSIS	PGS002040	40	5488	2419	456858	1.00374652519965	2.72848504119118	2.99903871456322e-10	0.117279652625123	1.12443383660031	3.65457801210615e-18	-0.127398657250612	0.880382631709864	0.427763219379187	0.91672631321834	FALSE
H7_RETINALDETACH	DM_NEUROPATHY	PGS002040	43	5485	1753	457524	0.769710427824495	2.15914093611389	6.29135957722595e-07	0.116429532196357	1.12347833862674	6.54992403471667e-18	0.000371533551788233	1.00037160257893	0.998011655095554	0.999769227366565	FALSE
H7_RETINALDETACH	T2D_INCLAVO	PGS002040	597	4931	49300	409977	0.216090329689885	1.24121449245719	1.90272011764035e-06	0.120125098146145	1.12763790816807	3.23937758337239e-17	-0.0297651472194424	0.970673472145401	0.493128111616696	0.930778689944762	FALSE
H7_RETINALDETACH	KRA_PSY_ANYMENTAL	PGS002040	658	4870	87512	371765	0.101559800499059	1.10689610935254	0.0168570125805227	0.115573834633351	1.1225173921487	7.75834004902602e-16	0.00851974209725695	1.00855613838887	0.836368305525382	0.984719067712944	FALSE
H7_RETINALDETACH	KRA_PSY_ANYMENTAL_SUICID_PREG_NERV	PGS002040	59	5469	10246	449031	-0.0062552162213937	0.993764306915237	0.962469870488358	0.119101218255644	1.12648393325679	1.26833341179033e-18	-0.246035205301183	0.781894697602603	0.059350373396223	0.656190086469382	FALSE
H7_RETINALDETACH	KRA_PSY_SUBSTANCE	PGS002040	148	5380	20287	438990	-0.0574075309363519	0.94420919649009	0.493270902327123	0.118770333461186	1.12611125851168	3.02651547488055e-18	-0.0863425291546346	0.91727998226662	0.296712059385006	0.871870462269809	FALSE
H7_RETINALDETACH	SLEEP	PGS002040	377	5151	35959	423318	0.487798151355984	1.62872606064404	9.50373883699198e-19	0.118282200172405	1.12556170025928	2.04326396846673e-17	-0.0263081801651371	0.974034865123927	0.623378406689547	0.955723567573718	FALSE
H7_RETINALDETACH	MENINGITIS	PGS002040	12	5516	1366	457911	0.0472273346074321	1.04836031057119	0.874391355806423	0.117286907725135	1.12444199450985	3.00407983649735e-18	-0.367810019631902	0.692248682856599	0.195819423842888	0.81801630512658	FALSE
H7_RETINALDETACH	HYPOTHYROIDISM	PGS002040	395	5133	43640	415637	0.167085056874182	1.18185478590714	0.00226871720752574	0.115195118531316	1.12209235722635	1.52152703330566e-16	0.0199429818450038	1.02014317168696	0.703155887290346	0.969177886537488	FALSE
H7_RETINALDETACH	I9_CVD_HARD	PGS002040	530	4998	37756	421521	0.105155679022007	1.11088353815752	0.0278629253386386	0.126973968715076	1.13538746180228	2.67432085462162e-19	-0.110608501051212	0.895289185101687	0.0159777611560265	0.466909129592949	FALSE
H7_RETINALDETACH	FG_HYPERTENSION	PGS002040	1400	4128	93631	365646	0.208573675004847	1.2319196884066	4.21276140977823e-10	0.128577558518179	1.13720961816381	1.42915414437652e-16	-0.0476796271479809	0.953439194186688	0.123297527090499	0.755479913565511	FALSE
H7_RETINALDETACH	FG_PULMHEART	PGS002040	60	5468	5572	453705	0.19324827422864	1.21318395844331	0.139587715592565	0.116795547961059	1.12388962467398	5.6814618289025e-18	-0.0294317306718941	0.970997164702509	0.824415151326307	0.983133956986312	FALSE
H7_RETINALDETACH	FG_CARDMYO	PGS002040	35	5493	3016	456261	0.296559916453636	1.34522315858365	0.0815873089180975	0.116978068375937	1.12409477619615	4.31476571265112e-18	-0.0844404829497298	0.919026351486701	0.616863555666037	0.954592742600255	FALSE
H7_RETINALDETACH	FG_DISVEINLYMPH	PGS002040	524	5004	40002	419275	-0.0255184185331561	0.974804424332782	0.589236166015754	0.118624625801107	1.12594718742871	4.9774651021667e-17	-0.0225747300804496	0.977678172494821	0.621173729859705	0.955272339337031	FALSE
H7_RETINALDETACH	I9_HEARTFAIL_AND_CHD	PGS002040	124	5404	6920	452357	0.207125932528512	1.2301374763496	0.024891554194051	0.117449096413465	1.12462438107216	5.80499374374846e-18	-0.0464530399325428	0.954609388038669	0.613679915168854	0.954009866775898	FALSE
H7_RETINALDETACH	ASTHMA_ALLERG	PGS002040	29	5499	5469	453808	0.178377482699248	1.19527643226014	0.351184369808218	0.118284302304011	1.12556406634059	1.75467130228261e-18	-0.355170469263943	0.701053924875203	0.0600168159598697	0.658185978154158	FALSE
H7_RETINALDETACH	ASTHMA_NOS	PGS002040	43	5485	4265	455012	0.205641052464815	1.22831222521025	0.179889690204025	0.117212070595825	1.1243578476476	3.84211504345218e-18	-0.101380288884805	0.903589342555798	0.523183552085286	0.936322179581737	FALSE
H7_RETINALDETACH	ASTHMA_EOSINOPHIL_SUGG	PGS002040	26	5502	2469	456808	0.165168697635745	1.17959209632519	0.4014661799763	0.116801338810143	1.12389613296802	4.50844990166024e-18	-0.070623185853172	0.931812946282709	0.725943502810646	0.971285536569848	FALSE
H7_RETINALDETACH	ASTHMA_OBESITY	PGS002040	99	5429	8893	450384	0.468253004337671	1.59720145046708	4.79492735708733e-06	0.116933399893042	1.12404456570929	6.87663375106753e-18	-0.0221379563806424	0.978105289877471	0.828378068859988	0.983586161195355	FALSE
H7_RETINALDETACH	BRONCHITIS	PGS002040	358	5170	50828	408449	0.172141675107622	1.18784610951875	0.00194407910844657	0.125130715099487	1.13329658236076	2.26810977104404e-19	-0.133711575429396	0.874842354248689	0.0147882003597143	0.456979448474609	FALSE
H7_RETINALDETACH	ASTHMA_PNEUMONIA	PGS002040	83	5445	9218	450059	0.18328202473252	1.20115311520272	0.101384416212457	0.120014768038247	1.12751350261895	8.18387519318769e-19	-0.238347841312597	0.787928569313312	0.0318459983652008	0.563927039048441	FALSE
H7_RETINALDETACH	ASTHMA_OPPORTUNIST_INFECTIONS	PGS002040	15	5513	893	458384	0.431629455676603	1.53976445846141	0.131625367225231	0.11807232273794	1.12532549504524	1.82334001395845e-18	-0.612230736903691	0.542140147142315	0.0185283711964623	0.485997059948997	FALSE
H7_RETINALDETACH	SMOKING	PGS002040	17	5511	2528	456749	0.264907521920691	1.30331044255864	0.277251864051026	0.11709646593677	1.12422787415488	3.53699327022331e-18	-0.20224472002086	0.816894992919476	0.399634785204743	0.907883497775096	FALSE
H7_RETINALDETACH	PULM_ANXIETY	PGS002040	133	5395	23212	436065	0.219455137221063	1.24539797468839	0.0138913582496654	0.115881965736817	1.12286332796546	1.76004747393375e-17	0.0258696292556542	1.02620715236178	0.763681568238805	0.976187765215895	FALSE
H7_RETINALDETACH	COPD_INSUFFICIENCY	PGS002040	21	5507	1421	457856	0.702231131961678	2.0182506714087	0.00136297570218878	0.116778934549309	1.12387095318798	4.45032481363984e-18	-0.0647763274194361	0.93727708311732	0.767751879685908	0.976560519336802	FALSE
H7_RETINALDETACH	COPD_EXCL	PGS002040	1122	4406	143279	315998	0.242511484270963	1.27444588516125	7.79550378654883e-12	0.124267786988659	1.13231905071236	1.63095116974856e-16	-0.0369648998720846	0.963709961098314	0.268427434470665	0.859543765134639	FALSE
H7_RETINALDETACH	PNEUMONIA	PGS002040	361	5167	37715	421562	0.258608479986081	1.2951266375523	3.21970923114742e-06	0.1181437565758	1.12540588423541	2.0331829534944e-17	-0.024432790265126	0.975863274226331	0.652876430314447	0.960805422061233	FALSE
H7_RETINALDETACH	ACUTE_RESPIRATORY_INFECTIONS	PGS002040	557	4971	78111	381166	0.176145463360193	1.19261152731386	0.000119901228806805	0.126969114136255	1.13538194998773	3.33673669373072e-19	-0.103564109127097	0.901618218932008	0.0210544871011706	0.504552430271717	FALSE
H7_RETINALDETACH	CARDIAC_ARRHYTM	PGS002040	503	5025	47308	411969	0.101101850867953	1.10638932273781	0.0415653607337741	0.112962025051479	1.11958941579087	1.16325238399667e-15	0.0377820490192081	1.03850486505695	0.419211467980223	0.913955816488529	FALSE
H7_RETINALDETACH	ILD_FOR_EXCL	PGS002040	82	5446	6089	453188	0.308173322970863	1.3609368501145	0.00630778623322285	0.115767441918904	1.12273474073344	1.2750023761398e-17	0.0536517664333299	1.0551171109776	0.637824370460575	0.958532382830582	FALSE
H7_RETINALDETACH	PULM_PNEUMONIA_SEPSIS	PGS002040	363	5165	37943	421334	0.26139738545038	1.29874366473773	2.33997309592876e-06	0.11879581622091	1.12613995529994	1.37565537297735e-17	-0.0342254946018318	0.966353572553104	0.52766235002218	0.937476167547432	FALSE
H7_RETINALDETACH	ILD_HOSPITAL_PNEUMONIA_SEPSIS	PGS002040	18	5510	1342	457935	0.407520930240365	1.50308690517508	0.0858093245373528	0.11667202327725	1.12375080513745	4.69372193440969e-18	-0.0684901095384879	0.933802695797473	0.767435521653176	0.976551756314512	FALSE
H7_RETINALDETACH	ILD_DIFF_DG	PGS002040	1134	4394	143827	315450	0.241692837389901	1.27340299095157	7.43108103201074e-12	0.123947801796988	1.13195678334708	2.13820582691184e-16	-0.0351007647617491	0.965508122159844	0.291409303708244	0.869381370758993	FALSE
H7_RETINALDETACH	CIRRHOSIS_BROAD	PGS002040	19	5509	2413	456864	0.00940625970960341	1.00945063760466	0.967461508417812	0.116891834859457	1.12399784573013	4.07940986661576e-18	-0.121931076768715	0.885209377890809	0.594478022240891	0.951039634173684	FALSE
H7_RETINALDETACH	NEURODEGOTH	PGS002040	27	5501	4746	454531	-0.393636057156186	0.674599527239407	0.0594854022746924	0.114751430148161	1.12159460831349	1.70963232958328e-17	0.342269057737	1.4081391172739	0.0791207041301324	0.693894104994102	FALSE
H7_RETINALDETACH	IBD_BACT_INTEST_INFECTIONS	PGS002040	40	5488	3749	455528	0.379281037543058	1.46123363955508	0.0176415119323969	0.117758072518514	1.12497191682042	2.69541993052219e-18	-0.158331665563068	0.85356663635719	0.312260138748748	0.877423300164178	FALSE
H7_RETINALDETACH	IBD_PULM	PGS002040	33	5495	2892	456385	0.260496039498466	1.29757357480008	0.142222094239134	0.116407268730516	1.12345332638356	6.15279221963493e-18	0.000110313306958855	1.0001103193917	0.999497634759197	0.999891678931414	FALSE
H7_RETINALDETACH	THYROTOXICOSIS	PGS002040	75	5453	6972	452305	0.287166044046695	1.3326454729529	0.0156041218955171	0.115741766927157	1.12270591489829	1.24476876677937e-17	0.0518884990505697	1.05325829666575	0.660440472805349	0.962126615535305	FALSE
H7_RETINALDETACH	THYROIDITIS	PGS002040	19	5509	1880	457397	0.125156147891189	1.1333254056232	0.601202318979325	0.115871143173271	1.1228511757715	7.9194218765458e-18	0.169709524761903	1.18496059961218	0.452101139699236	0.921874201299851	FALSE
H7_RETINALDETACH	RHEUMA_ARHTROPAT_REACTIVE	PGS002040	16	5512	2041	457236	-0.119811824886942	0.887087348774465	0.711724947738186	0.114606333612333	1.12143188062712	1.74503383876463e-17	0.687743658889039	1.98922210218484	0.00906180090759227	0.39162939944881	FALSE
H7_RETINALDETACH	RHEUMA_SEROPOS	PGS002040	78	5450	8154	451123	0.0441573836452126	1.04514683096322	0.7060081044485	0.115108623809629	1.12199530635746	1.91043314859592e-17	0.0982590127357796	1.1032485035177	0.392534373011716	0.905625205276455	FALSE
H7_RETINALDETACH	JUVEN_ARTHR	PGS002040	11	5517	1674	457603	0.442992399279956	1.55736049723565	0.143062772625531	0.116747869248781	1.12383604034136	4.24697086994221e-18	-0.128722477122787	0.879217934781453	0.667652508443409	0.963074147692573	FALSE
H7_RETINALDETACH	PSOR_ENTE_ARTHR	PGS002040	36	5492	3480	455797	0.393576659630942	1.482272909871	0.0200186699479622	0.116201996460601	1.1232227362368	7.24805787424825e-18	0.0428460101284926	1.04377715136507	0.792149005811386	0.97932558740033	FALSE
H7_RETINALDETACH	GOUT	PGS002040	70	5458	5642	453635	0.189878957025995	1.20910323534788	0.116984915555725	0.117686860704452	1.12489180838182	3.49510288891021e-18	-0.0898625568926649	0.914056807445976	0.451174582769687	0.92141350424587	FALSE
H7_RETINALDETACH	RHEU_ARTHRITIS_OTH	PGS002040	84	5444	9629	449648	0.266088616027867	1.30485068424831	0.0160855574254948	0.118601683301926	1.12592135568261	2.11117016362048e-18	-0.138597519872439	0.87057834843984	0.206628623774722	0.825387686791137	FALSE
H7_RETINALDETACH	COX_ARTHROSIS	PGS002040	164	5364	16641	442636	-0.0235785191888448	0.976697282179624	0.770412316140787	0.118591883529587	1.12591032196372	3.94258223677355e-18	-0.068458270698982	0.933832427464943	0.378615627713126	0.90136768650107	FALSE
H7_RETINALDETACH	KNEE_ARTHROSIS	PGS002040	415	5113	36937	422340	0.131648642293489	1.14070745249324	0.0131696604216232	0.117873511466655	1.12510178989125	3.48103358012179e-17	-0.0191193999622452	0.981062216457739	0.708008466081016	0.969519613162702	FALSE
H7_RETINALDETACH	SLE_STRICT	PGS002040	12	5516	901	458376	0.560223054745897	1.75106303966001	0.0989973895784186	0.115366182568105	1.1222843232934	1.04681058175013e-17	0.478529822328435	1.61370023134532	0.0874894847233304	0.707837193624848	FALSE
H7_RETINALDETACH	SLE_FG	PGS002040	13	5515	961	458316	0.441658823594617	1.55528502335157	0.187276549351429	0.11519370397002	1.12209076995905	1.18028203349751e-17	0.48576019436307	1.62541016695122	0.072638588994447	0.681627238229758	FALSE
H7_RETINALDETACH	NECROVASC_FG	PGS002040	19	5509	1244	458033	0.60405093321573	1.8295150527097	0.00961735440730779	0.116268907899255	1.12329789520048	6.09679476339126e-18	0.0772175516890971	1.08027706693098	0.743079045119317	0.973675080548744	FALSE
H7_RETINALDETACH	OTHER_SYSTCON_FG	PGS002040	77	5451	6989	452288	0.35160074645613	1.42134093501486	0.00326756097950552	0.114550191239121	1.12136892254727	2.71158502017044e-17	0.135505210213921	1.14511516211385	0.240765730178903	0.843033578020667	FALSE
H7_RETINALDETACH	SPONDYLOPATHY_FG	PGS002040	37	5491	4725	454552	0.0771399840782276	1.08019327566961	0.654135179572691	0.115363030290199	1.1222807855469	1.2556203215918e-17	0.153458768683102	1.16585971619969	0.3378017747285	0.885827630722923	FALSE
H7_RETINALDETACH	PAIN	PGS002040	1336	4192	159663	299614	0.202397485590915	1.22433456675367	1.59224977373814e-09	0.116277146510323	1.12330714965307	5.07831044181392e-14	0.00162555037810758	1.00162687230131	0.958749506654786	0.996449357303338	FALSE
H7_RETINALDETACH	BLEEDING	PGS002040	264	5264	22018	437259	0.316799075590368	1.3727267299069	8.75984557799509e-07	0.118967325739356	1.12633311558532	6.0154180707521e-18	-0.0490636428653597	0.952120532091393	0.437154816551255	0.918576962977384	FALSE
H7_RETINALDETACH	MYELOPROF	PGS002040	19	5509	1526	457751	0.360034306343342	1.43337858769483	0.118651648657198	0.116609325031652	1.1236803501422	4.90390481062747e-18	-0.0375827313079529	0.963114734683017	0.870211902276604	0.988007150956456	FALSE
H7_RETINALDETACH	MYELOPROF_NONCML	PGS002040	16	5512	1328	457949	0.2963490560441	1.34493953418114	0.244323249830048	0.116263862111212	1.12329222729169	6.00366075558153e-18	0.0789221018706197	1.08212002366141	0.756198380063522	0.975255700884428	FALSE
H7_RETINALDETACH	AB1_SEPSIS_IMPLICIT	PGS002040	303	5225	23657	435620	0.302977629579344	1.35388417714496	4.55147047345333e-07	0.121993639166637	1.12974691562559	1.1734614707441e-18	-0.0999191009009718	0.904910621528854	0.0898882560598876	0.71055852739821	FALSE
H7_RETINALDETACH	AB1_SEPSIS_BACT_IMPL	PGS002040	94	5434	7550	451727	0.358529869666246	1.43122378166637	0.000651728116317079	0.119770246098869	1.12723783453544	1.05924141828976e-18	-0.189288845520211	0.827547438799091	0.0670243693251607	0.671477245201329	FALSE
H7_RETINALDETACH	AB1_SEPSIS_BACT	PGS002040	111	5417	9256	450021	0.346961550940801	1.41476232804417	0.000343327710262569	0.1201028416406	1.127612811168	9.58256887055371e-19	-0.176510201317248	0.838190228467135	0.0654583981167744	0.66850567370367	FALSE
H7_RETINALDETACH	AB1_SEPSIS_VIRAL_IMPL	PGS002040	37	5491	3997	455280	0.231815267166834	1.26088678012516	0.162314953189167	0.116783628434635	1.12387622852173	4.96474422600308e-18	-0.0491144728722991	0.95207213702811	0.764816557015738	0.976381642163435	FALSE
H7_RETINALDETACH	AB1_SEPSIS_VIRAL	PGS002040	37	5491	4008	455269	0.229638608875567	1.25814524523559	0.166296516058951	0.116785083439191	1.12387786376796	4.95935997459096e-18	-0.049390265207445	0.951809599034859	0.763616172187662	0.976181266560794	FALSE
H7_RETINALDETACH	AB1_SEPSIS_FUNGAL_IMPL	PGS002040	11	5517	520	458757	1.09913875870155	3.00157982592934	0.000275092230019657	0.116772457205509	1.123863673513	4.17649476143255e-18	-0.193861385052433	0.82377208347908	0.523529740717453	0.936489919063603	FALSE
H7_RETINALDETACH	AB1_SEPSIS_FUNGAL	PGS002040	12	5516	556	458721	1.11910927255667	3.06212546900401	0.000112303448554342	0.116666359621156	1.12374444061738	4.5098629030423e-18	-0.142905243970329	0.866836202961046	0.620112609255886	0.955232776014799	FALSE
H7_RETINALDETACH	C3_HEAD_AND_NECK	PGS002040	21	5507	1860	457417	0.232830895894532	1.26216802348508	0.307772664513684	0.115794979930138	1.12276565904105	8.43935889579748e-18	0.175491446076698	1.19183179376991	0.418221455510195	0.913716212208613	FALSE
H7_RETINALDETACH	K11_LICHEN_PLANUS_WIDE	PGS002040	48	5480	4397	454880	0.35749783242084	1.42974746735389	0.0142779867724383	0.118254663801374	1.12553070680141	2.08534132214687e-18	-0.201705793235745	0.81733535816344	0.151263482180937	0.784412620096857	FALSE
H7_RETINALDETACH	IBD_TUBERCULOSIS	PGS002040	33	5495	2168	457109	-0.219777605501845	0.802697293575297	0.22650163242796	0.118964071816362	1.12632945059005	1.1625404862973e-18	-0.398782509438514	0.671136651368635	0.0182392825096688	0.482696737140409	FALSE
H7_RETINALDETACH	AB1_TUBERCULOSIS	PGS002040	33	5495	2262	457015	-0.27173453052604	0.762056536987613	0.135018695874493	0.119007168172282	1.12637799233092	1.12492677271714e-18	-0.409773427881024	0.663800631815256	0.0158911903459006	0.466715607170102	FALSE
H7_RETINALDETACH	AB1_OTHER_BACTERIAL	PGS002040	285	5243	28226	431051	0.27368395721162	1.31479920376222	1.08515531828109e-05	0.118409388194736	1.12570486733032	9.84291087941922e-18	-0.0372376844440212	0.963447111741359	0.541924234660285	0.940789303240436	FALSE
H7_RETINALDETACH	AB1_SEXUAL_TRANSMISSION	PGS002040	72	5456	11585	447692	0.183836089299751	1.20181881598726	0.13805774384909	0.121578023661274	1.12927747285093	2.67632136732047e-19	-0.397950687387202	0.671695149888176	0.000945749672742371	0.132642503166755	FALSE
H7_RETINALDETACH	CD2_BENIGN_COLORECANI	PGS002040	138	5390	14230	445047	0.110644312583063	1.11699753422075	0.208568291714876	0.11656051317553	1.12362550255724	1.1456004558951e-17	-0.0024201781726925	0.997582748097327	0.97763943161666	0.998151184138033	FALSE
H7_RETINALDETACH	CD2_BENIGN_OTHERDIGESTIVE	PGS002040	29	5499	3550	455727	0.00714516453144109	1.00717075212575	0.969473058029023	0.116902474903238	1.12400980518004	4.31880546635233e-18	-0.0843129797673231	0.919143537741883	0.653738151473639	0.960900069569883	FALSE
H7_RETINALDETACH	C3_DIGESTIVE_ORGANS	PGS002040	65	5463	8056	451221	0.0129686384254896	1.01305309592146	0.917836419787683	0.117987955014752	1.12523055790025	2.77806673085547e-18	-0.126373730770607	0.88128542174932	0.306242816410225	0.875387649471742	FALSE
H7_RETINALDETACH	C3_SKIN	PGS002040	193	5335	16498	442779	0.0689547456113631	1.07138772305485	0.358788086177747	0.117508077698209	1.12469071481921	9.34744417450176e-18	-0.0292018051313286	0.971220447418707	0.688456860762073	0.966415980825105	FALSE
H7_RETINALDETACH	C3_URINARY_TRACT	PGS002040	27	5501	1870	457407	0.497435655121977	1.64449879700758	0.0101796335090201	0.117370814628426	1.12453634691389	3.1485230211573e-18	-0.20155313087176	0.817460144036197	0.296225402664386	0.871623242094088	FALSE
H7_RETINALDETACH	C3_CANCER_WIDE	PGS002040	697	4831	68767	390510	0.150597472867076	1.16252861457787	0.000553242154548753	0.120690633093804	1.12827580717353	5.13995610815785e-17	-0.0336894274385262	0.966871741845856	0.403482563319528	0.90927632129743	FALSE
H7_RETINALDETACH	D3_NUTRIANAEMIA	PGS002040	132	5396	11509	447768	0.246112388008361	1.27904331459494	0.00584924590905204	0.116321142010104	1.12335657119968	1.28827960416318e-17	0.010308554305493	1.01036187049823	0.906664674314909	0.991640489044864	FALSE
H7_RETINALDETACH	D3_APLASTICANDOTHANAEMIA	PGS002040	97	5431	8461	450816	0.397297834901454	1.48779898253313	0.000124529481637661	0.117907346479286	1.12513985836854	3.67134627001191e-18	-0.0826031366066669	0.920716473386965	0.414538188279554	0.91310068228232	FALSE
H7_RETINALDETACH	D3_COAGDEF_PURPUR_HAEMORRHAGIC	PGS002040	43	5485	4539	454738	0.422700236553478	1.52607676536357	0.00605515929878134	0.116903519373071	1.12401097917499	4.79436016902446e-18	-0.0694710246455221	0.932887163729204	0.648542852652235	0.959879296398077	FALSE
H7_RETINALDETACH	D3_BLOODOTHER	PGS002040	47	5481	4907	454370	0.320006691378793	1.3771369792503	0.032268605785952	0.116112177480505	1.12312185404684	8.17317236847879e-18	0.0322033672349692	1.03272750688823	0.827818806607318	0.983545134142764	FALSE
H7_RETINALDETACH	D3_IMMUNEMECHANISM	PGS002040	61	5467	5445	453832	0.279787439352385	1.32284859689637	0.0313484839645589	0.116056003488652	1.12305876558095	9.20785486185781e-18	0.0500573580312801	1.0513313969458	0.70514161729537	0.969422627271753	FALSE
H7_RETINALDETACH	E4_DIABETES	PGS002040	885	4643	59212	400065	0.42452388454568	1.5288623313666	4.57784100057526e-29	0.119993870724278	1.12748994086148	2.9332546603887e-16	-0.0155835824656098	0.984537213264865	0.670848704815347	0.96364221173769	FALSE
H7_RETINALDETACH	E4_DM1_STRICT	PGS002040	66	5462	4046	455231	0.765824012048216	2.15076590169106	1.80501404674934e-09	0.115996187288054	1.12299159048164	1.00727563024443e-17	0.0265598236561836	1.02691567927465	0.829045447111001	0.983698921748499	FALSE
H7_RETINALDETACH	E4_ENDOGLAND	PGS002040	122	5406	12949	446328	0.296565411544846	1.34523055072791	0.00139769647732082	0.116796123834321	1.12389027189215	8.8244342222704e-18	-0.0156964433297107	0.984426103814309	0.864195932257521	0.987791094125727	FALSE
H7_RETINALDETACH	E4_NUTRIDEF	PGS002040	133	5395	18776	440501	0.261747873499018	1.29919893864984	0.00335748705980409	0.116297367991001	1.12332986481656	1.31529939784734e-17	0.00906830778002654	1.00910954945282	0.917583055597371	0.992850664644223	FALSE
H7_RETINALDETACH	E4_OBESITY_HYPER	PGS002040	144	5384	18581	440696	0.225228555489379	1.25260897413479	0.00961498111416299	0.113652387941924	1.12036260563615	7.45829382951106e-17	0.109322676722512	1.11552224533547	0.194662047053793	0.817300003297516	FALSE
H7_RETINALDETACH	E4_LIPOPROT	PGS002040	281	5247	25854	433423	0.179301035815056	1.1963808434461	0.00548709212156086	0.110715699828477	1.11707727644411	1.04600821843387e-15	0.114612142278126	1.12143839466904	0.0621301243642561	0.661208873981357	FALSE
H7_RETINALDETACH	F5_DEPRESSIO	PGS002040	297	5231	41165	418112	0.287047949853779	1.33248810455366	2.36896483097278e-06	0.117585913047404	1.12477825892071	1.83537160882896e-17	-0.0150703251508682	0.985042663893229	0.799944984220703	0.980373000581854	FALSE
H7_RETINALDETACH	F5_MOOD	PGS002040	348	5180	46290	412987	0.226593253752964	1.25431957438785	5.592417632977e-05	0.120455615424715	1.12801067358	4.37961892024182e-18	-0.0599117182262865	0.941847677897704	0.277779080171601	0.862976924322294	FALSE
H7_RETINALDETACH	F5_ORGANIC	PGS002040	61	5467	6745	452532	-0.109040816631155	0.896693816730504	0.401914339388625	0.116907034666376	1.1240149304102	5.38427677593966e-18	-0.0408083156430147	0.960013131811965	0.75196896079273	0.974719249987111	FALSE
H7_RETINALDETACH	F5_SUBSTANCE	PGS002040	151	5377	20952	438325	-0.0658477348182195	0.936273415280341	0.427516965456791	0.118735450995478	1.12607197765943	3.1695667989642e-18	-0.0833506817444609	0.920028453459014	0.308552113347156	0.876515539173207	FALSE
H7_RETINALDETACH	F5_PERSOBEH	PGS002040	69	5459	10744	448533	0.121511521069723	1.12920237546951	0.318547408185455	0.116680188707376	1.12375998108359	6.59021618978174e-18	-0.0132112239326423	0.98687566124554	0.913555857242663	0.992577755540179	FALSE
H7_RETINALDETACH	G6_XTRAPYR	PGS002040	58	5470	7819	451458	-0.122298224635771	0.884884434810548	0.357118201844462	0.117053576397918	1.12417965757379	4.75616183403898e-18	-0.0600161456226327	0.94174932833223	0.653221731759772	0.960811095508476	FALSE
H7_RETINALDETACH	G6_MIGRAINE_NO_AURA_TRIPTAN	PGS002040	26	5502	4745	454532	0.258298741931753	1.29472554966677	0.193787141678124	0.116334937456931	1.12337206851242	6.15022998513252e-18	0.0322219817646389	1.03274673080397	0.869763421638161	0.987889232195232	FALSE
H7_RETINALDETACH	G6_MIGRAINE_WITH_AURA_TRIPTAN	PGS002040	33	5495	4201	455076	0.615216592728711	1.85005726511746	0.00048583325426085	0.116566515727097	1.1236322471975	5.52789574922191e-18	-0.0309718447151067	0.969502869321248	0.861604628330921	0.987260486561177	FALSE
H7_RETINALDETACH	G6_HEADACHE	PGS002040	118	5410	14421	444856	0.260768570751428	1.29792725234413	0.0061407548596538	0.114867035128899	1.12172427773165	2.97177980612055e-17	0.078583903853979	1.08175411469397	0.393512652248375	0.906065392288788	FALSE
H7_RETINALDETACH	G6_OTHNEU	PGS002040	178	5350	19275	440002	-0.0344052574070663	0.966179873736815	0.660628068170957	0.1140959110348	1.12085962253523	7.09190981920546e-17	0.0732319162617566	1.07598004525088	0.336105147367849	0.885719691654584	FALSE
H7_RETINALDETACH	H7_LIDLACRIMALORBIT	PGS002040	207	5321	25056	434221	0.0646189613009671	1.06675247295871	0.375540668843897	0.115207576447629	1.1221063362461	4.19995967915755e-17	0.0348778473400778	1.03549321282359	0.625368593586199	0.956053508811351	FALSE
H7_RETINALDETACH	H7_CONJUNCTIVA	PGS002040	253	5275	32566	426711	0.241259280902156	1.2728510184876	0.000282865536102374	0.113129966820788	1.11977745740784	2.13075244154554e-16	0.0681811328449912	1.0705592043522	0.285592580402057	0.866263335730994	FALSE
H7_RETINALDETACH	H7_IRIDOCYCLITIS	PGS002040	75	5453	6150	453127	0.522778663996678	1.68670793883461	7.94208413590753e-06	0.117093342656801	1.12422436288196	5.26423890468576e-18	-0.055836938891829	0.945693329120831	0.632726697209891	0.957439272536656	FALSE
H7_RETINALDETACH	H7_GLAUCOMA	PGS002040	230	5298	12579	446698	0.559799537003591	1.75032159041436	4.5710706773817e-16	0.12048409320275	1.12804279727499	1.80973127135297e-18	-0.107323273043981	0.898235250806264	0.108812873149617	0.736645158301921	FALSE
H7_RETINALDETACH	H7_VITREOUS	PGS002040	143	5385	9223	450054	0.679552150842701	1.97299393067112	6.51371457383882e-15	0.116144691412458	1.12315837174804	1.5584099387108e-17	-0.0116888481347982	0.988379201053622	0.88984503242138	0.990080413080909	FALSE
H7_RETINALDETACH	H7_OPTNERVE	PGS002040	23	5505	2404	456873	0.379489806577821	1.46153873173736	0.0731689414196424	0.116333651721617	1.12337062415421	6.02579626922312e-18	0.0262483960252887	1.02659591915117	0.900361802112829	0.990971545683374	FALSE
H7_RETINALDETACH	H7_OCUMUSCLE	PGS002040	118	5410	15045	444232	0.234988553031911	1.26489428944545	0.0123810951553225	0.116799349407925	1.12389389708879	8.7452241924324e-18	-0.0184100520772447	0.981758377747115	0.841057652001498	0.985239551705391	FALSE
H7_RETINALDETACH	H7_STRABISMUS	PGS002040	73	5455	8867	450410	0.152341374789111	1.16455771922876	0.201130370704183	0.116046592292918	1.12304819630482	1.02994551598872e-17	0.0316461881432583	1.03215225298856	0.786356523156826	0.978716333592008	FALSE
H7_RETINALDETACH	H7_VISUALDISTBLIND	PGS002040	118	5410	12592	446685	0.369816456338159	1.44746891653512	9.16794563212272e-05	0.116477193964238	1.12353188686663	1.05525294191121e-17	0.000813073790553311	1.00081340442465	0.99303166322506	0.999437343992345	FALSE
H7_RETINALDETACH	H8_EXTERNAL	PGS002040	51	5477	7983	451294	-0.148156279410562	0.862296345246891	0.312084377347113	0.120009064006353	1.12750707126432	6.56255688064816e-19	-0.387020505088212	0.679077170246595	0.00607854933975282	0.335604986280407	FALSE
H7_RETINALDETACH	H8_MIDDLEMASTOID	PGS002040	164	5364	28285	430992	0.093852709275258	1.09839795017182	0.240267802363601	0.118221500928166	1.1254933815882	4.76842130475505e-18	-0.059141780783269	0.942573120927575	0.455124111753764	0.922379944440778	FALSE
H7_RETINALDETACH	H8_INNER	PGS002040	145	5383	14906	444371	0.0220052777647177	1.02224917964685	0.80780056088077	0.109463967136053	1.11567986906993	9.66977919283159e-16	0.266991099183151	1.30602882155558	0.00155252662584364	0.17456322313143	FALSE
H7_RETINALDETACH	H8_OTHEREAR	PGS002040	314	5214	33327	425950	0.0946466784348039	1.09927039056872	0.117508101315326	0.117633759273711	1.1248320766033	2.04963274286296e-17	-0.0208909138169162	0.979325789655172	0.717251276903965	0.97002246622401	FALSE
H7_RETINALDETACH	I9_ISCHHEART	PGS002040	661	4867	43191	416086	0.11055640838182	1.11689934976019	0.0117126336588775	0.12222182858884	1.13000474133693	1.46734590109872e-17	-0.0478097162970951	0.953315170160449	0.249760072196142	0.849072386180494	FALSE
H7_RETINALDETACH	I9_CEREBVASC	PGS002040	246	5282	20176	439101	0.0963415116526492	1.10113505023928	0.149038856909648	0.116911620586454	1.12402008506466	1.95401465367247e-17	-0.0101643928442355	0.989887090018382	0.875883538359613	0.988647925219458	FALSE
H7_RETINALDETACH	I9_HYPERTENSION	PGS002040	1400	4128	93631	365646	0.208573675004847	1.2319196884066	4.21276140977823e-10	0.128577558518179	1.13720961816381	1.42915414437652e-16	-0.0476796271479809	0.953439194186688	0.123297527090499	0.755479913565511	FALSE
H7_RETINALDETACH	I9_PULMHEART	PGS002040	67	5461	6057	453220	0.219043213569173	1.24488507145234	0.0778742107852811	0.116586669301002	1.12365489263123	6.8187453310559e-18	-0.00910122658093535	0.990940064221107	0.942230616306683	0.995110138123256	FALSE
H7_RETINALDETACH	I9_OTHHEART	PGS002040	754	4774	66129	393148	0.15253336013496	1.16478131870847	0.000290915239525653	0.121137784432708	1.12878043002434	5.70725671967151e-17	-0.0346498059775703	0.9659436247182	0.376957432614142	0.900449511461313	FALSE
H7_RETINALDETACH	I9_DOAAC	PGS002040	223	5305	16629	442648	0.302436942912103	1.35315234788438	1.41278265023531e-05	0.122385486377996	1.13018969054841	4.85625860550478e-19	-0.14306226431828	0.866700102724373	0.036702405003293	0.585111277077083	FALSE
H7_RETINALDETACH	FG_DOAAC	PGS002040	174	5354	12226	447051	0.319454511436895	1.37637676174086	4.80737038234999e-05	0.121980012285224	1.12973152080324	4.37424246276765e-19	-0.170786597399934	0.843001452979485	0.0269769766869358	0.538869046808124	FALSE
H7_RETINALDETACH	J10_INFLUPNEU	PGS002040	395	5133	42143	417134	0.248498388116457	1.28209875577376	3.02002070140186e-06	0.120242671812987	1.1277704964861	7.03263040036452e-18	-0.0514664328520968	0.9498355326969	0.323501244316161	0.881573440021987	FALSE
H7_RETINALDETACH	J10_PNEUMOPROBBAC	PGS002040	348	5180	36348	422929	0.248148526250561	1.28165027676823	1.13595333771175e-05	0.11759834595884	1.12479224327612	2.59369981043477e-17	-0.0170791040891429	0.983065917025148	0.757365180746274	0.975407914686955	FALSE
H7_RETINALDETACH	J10_LOWCHRON	PGS002040	589	4939	59659	399618	0.167480392925078	1.1823221080795	0.000158151814530014	0.123255276963661	1.13117314653965	4.7158453107998e-18	-0.0629265026138872	0.939012486116243	0.147768829273755	0.781260124541398	FALSE
H7_RETINALDETACH	K11_TEETH_HARD	PGS002040	96	5432	14667	444610	0.337470070420744	1.40139766452183	0.00126927079748345	0.116640326716406	1.12371518666617	8.22198736629121e-18	-0.00899596679698958	0.991044375847983	0.92997166965219	0.994197984883295	FALSE
H7_RETINALDETACH	HYPOT_THYRO_INCL	PGS002040	395	5133	43644	415633	0.167047965321891	1.18181094989153	0.00227386311328098	0.115196977800424	1.12209444349994	1.51984417554662e-16	0.0199117162755395	1.02011127682837	0.703598657234548	0.969215137948294	FALSE
H7_RETINALDETACH	K11_OESSTODUO	PGS002040	492	5036	45707	413570	0.205032515972179	1.22756497978297	2.8043400287892e-05	0.113854232751396	1.12058876783688	6.82723307189816e-16	0.0296118759812047	1.03005466740254	0.527027351027459	0.93740909133536	FALSE
H7_RETINALDETACH	K11_INTESTOTH	PGS002040	685	4843	60247	399030	0.164250046192106	1.17850895993157	0.000102887722516512	0.117165729814698	1.12430574523391	3.78555420357213e-16	-0.00389695650569308	0.99611062677554	0.923355619070362	0.993574654655245	FALSE
H7_RETINALDETACH	L12_INFECT_SKIN	PGS002040	136	5392	18147	441130	0.146555224037184	1.15783886958975	0.10356734279159	0.11274316117546	1.11934440492477	1.22961195065033e-16	0.154286629878852	1.16682528584209	0.0775065466081154	0.690847937953287	FALSE
H7_RETINALDETACH	L12_BULLOUS	PGS002040	12	5516	1158	458119	0.165847903769034	1.18039355465869	0.576442966406018	0.116191144891283	1.12321054757355	6.11253283429847e-18	0.140981564192628	1.1514034207374	0.636807147389734	0.958413128370297	FALSE
H7_RETINALDETACH	L12_DERMATITISECZEMA	PGS002040	283	5245	41044	418233	0.131579934022709	1.14062907914919	0.0365219253076706	0.111792521868368	1.11828081775926	5.7438483826699e-16	0.0910774042440378	1.09535378700903	0.133661459339042	0.765693676813307	FALSE
H7_RETINALDETACH	L12_PAPULOSQUAMOUS	PGS002040	113	5415	11774	447503	0.225537784033037	1.25299637647848	0.0182989163993798	0.11947433197869	1.12690431829192	1.52096022649688e-18	-0.140011889290361	0.869347899407761	0.130920105089658	0.762334918342948	FALSE
H7_RETINALDETACH	L12_URTICARIAERYTHEMA	PGS002040	116	5412	12074	447203	0.339726771193257	1.40456377084758	0.000471833941426934	0.11376367841061	1.12048729825405	5.84557221267008e-17	0.118789903092926	1.12613329630994	0.200682485371356	0.820519388810564	FALSE
H7_RETINALDETACH	L12_RADIATIONRELATEDSKIN	PGS002040	96	5432	8196	451081	0.123545716963275	1.13150173218279	0.242002273854079	0.116061298177094	1.12306471184295	1.17364427605047e-17	0.0232574452933849	1.02353000861468	0.822780311994147	0.982962983109348	FALSE
H7_RETINALDETACH	L12_DISORDSKINAPPENDIX	PGS002040	94	5434	14021	445256	0.0981430936564293	1.10312062337889	0.353375005738819	0.115546852947398	1.12248710514555	1.60525382709628e-17	0.0565871647773535	1.0582188501908	0.589810217560495	0.949795862244517	FALSE
H7_RETINALDETACH	L12_OTHERSKINSUBCUTIS	PGS002040	161	5367	17554	441723	0.186006876775869	1.20443054294804	0.0217838618405256	0.118324889097554	1.12560975030405	4.31173446549127e-18	-0.062166612607042	0.939726303497744	0.440060139551769	0.919097846303405	FALSE
H7_RETINALDETACH	M13_NECROVASC	PGS002040	22	5506	1448	457829	0.57958042892442	1.78528921786968	0.00683671068344847	0.116701924672079	1.12378440735634	4.6963641178374e-18	-0.0505888078273591	0.950669498030675	0.817443508085446	0.982149104757212	FALSE
H7_RETINALDETACH	M13_OTHCONN	PGS002040	77	5451	7119	452158	0.33643216966408	1.39994390738375	0.00488024838594381	0.11453853675048	1.12135585364205	2.73416191127474e-17	0.136559726898509	1.14632334206908	0.23659745191989	0.841067476447321	FALSE
H7_RETINALDETACH	M13_ARTHROPATHIES	PGS002040	1289	4239	126152	333125	0.137086663581693	1.14692754106213	5.29278520931124e-05	0.126487616928795	1.13483539834152	1.91462738149499e-16	-0.042218724299459	0.958660075386102	0.183225695993442	0.810437767138791	FALSE
H7_RETINALDETACH	M13_DORSOPATHY	PGS002040	998	4530	96835	362442	0.165482516709008	1.1799623329143	5.21834680481095e-06	0.11503855071522	1.12191668742899	9.53921037013451e-15	0.00839044243461247	1.00842574085078	0.810589334140721	0.981605350633286	FALSE
H7_RETINALDETACH	M13_SOFTTISSUE	PGS002040	834	4694	89307	369970	0.18144151539597	1.19894441486985	4.24321115646324e-06	0.112495341689886	1.11906704393931	1.21607575998547e-14	0.0274769735731915	1.02785794693897	0.466833304821339	0.925303107484	FALSE
H7_RETINALDETACH	M13_OTHERBONE	PGS002040	60	5468	6636	452641	0.2051306885377	1.22768549890212	0.114470906054795	0.117531330924971	1.12471686781151	3.56601040684661e-18	-0.0938724917173301	0.910398838232692	0.469926029306503	0.925928678269358	FALSE
H7_RETINALDETACH	N14_BREAST	PGS002040	151	5377	16304	442973	0.103328370232548	1.10885546442698	0.214689136130914	0.11686368192661	1.12396620233969	1.04555170090437e-17	-0.00920577868950639	0.99083646476379	0.910487764758693	0.992273421026183	FALSE
H7_RETINALDETACH	N14_FEMALEINFERT	PGS002040	81	5447	14707	444570	0.0332392940917031	1.03379789137259	0.770750963446967	0.115481945438321	1.12241424966804	1.54367566508541e-17	0.0761921969144685	1.07916996736439	0.495407700065015	0.931306950368469	FALSE
H7_RETINALDETACH	O15_MATERN_CARE	PGS002040	200	5328	43963	415314	0.0347284677580672	1.03533854283284	0.644751271677969	0.112687116963664	1.11928167390774	1.89683155098846e-16	0.109516953335109	1.11573898627174	0.130763153555951	0.762281765804273	FALSE
H7_RETINALDETACH	Q17_CONGEN_MALFO_EYE_EAR_FACE_NECK	PGS002040	15	5513	2006	457271	0.520959309853467	1.68364200960893	0.0526821845066637	0.116000809398187	1.12299678108445	7.07188752162202e-18	0.182354130994283	1.20003908967705	0.486588279501423	0.92978346151672	FALSE
H7_RETINALDETACH	Q17_CONGEN_MALFO_CIRCULATO_SYSTEM	PGS002040	37	5491	4052	455225	0.67660457201109	1.96718693801486	4.591896593333e-05	0.116558393991145	1.12362312139014	5.75923707101349e-18	-0.00419014614940456	0.995818620264513	0.979448512382818	0.998403667158516	FALSE
H7_RETINALDETACH	R18_GENERAL_SYMPTOMS_SIGNS	PGS002040	575	4953	75496	383781	0.208578597490167	1.23192575252811	5.98120178286925e-06	0.114869855810407	1.12172744176304	6.33193432380192e-16	0.0166914909993828	1.01683157223822	0.704154065054407	0.969336000492366	FALSE
H7_RETINALDETACH	AUTOIMMUNE	PGS002040	963	4565	89787	369490	0.353772863192111	1.42443160888439	1.59042544764e-21	0.116418126852777	1.12346552504336	3.664749498016e-15	0.00435676525924601	1.00436626975895	0.902214491420105	0.991187348989179	FALSE
H7_RETINALDETACH	T2D	PGS002040	581	4947	47464	411813	0.213530011761447	1.23804065349129	3.19639153448122e-06	0.118656207426096	1.12598274723206	6.93479945212549e-17	-0.016573242434584	0.983563338179012	0.70621805828617	0.969468631674816	FALSE
H7_RETINALDETACH	T1D_STRICT	PGS002040	59	5469	3547	455730	0.777720661419361	2.17650561409125	9.37414454964529e-09	0.11594164195091	1.12293033819726	9.92044475482846e-18	0.0261611327237852	1.02650633891055	0.841590349615917	0.985364814829022	FALSE
H7_RETINALDETACH	T1D_WIDE	PGS002040	266	5262	9019	450258	0.973400824239227	2.64693091683332	1.10152408657966e-52	0.117918559140465	1.12515247425128	1.18417961770667e-17	-0.0323535300041268	0.96816424645976	0.60648875943413	0.953007385350018	FALSE
H7_RETINALDETACH	FG_OTHHEART	PGS002040	673	4855	54419	404858	0.199160581758435	1.22037792059852	6.237863362943e-06	0.122151055462211	1.12992477019822	1.66130722084652e-17	-0.0478349446412971	0.953291119900578	0.24640945796742	0.84734561882374	FALSE
H7_RETINALDETACH	ASTHMA_PNEUMONIA_AND_SEPSIS	PGS002040	83	5445	9252	450025	0.181009527094374	1.1984265967621	0.105695357018843	0.120010418389316	1.12750859834172	8.20346149728573e-19	-0.238247834758697	0.788007371274539	0.0320057678385297	0.564287440480761	FALSE
H7_RETINALDETACH	ASTHMA_ACUTE_RESPIRATORY_INFECTIONS	PGS002040	129	5399	15767	443510	0.27972086085696	1.32276052655895	0.00184662396575051	0.121043176258063	1.12867364321982	5.73230676336195e-19	-0.199995768584522	0.818734217475292	0.0273894677454076	0.540820304465726	FALSE
H7_RETINALDETACH	ASTHMA_HOSPITAL_PNEUMONIA	PGS002040	83	5445	9252	450025	0.181009527094374	1.1984265967621	0.105695357018843	0.120010418389316	1.12750859834172	8.20346149728573e-19	-0.238247834758697	0.788007371274539	0.0320057678385297	0.564287440480761	FALSE
H7_RETINALDETACH	ASTHMA_EXCL	PGS002040	1074	4454	140759	318518	0.266086111133754	1.30484741573961	2.40293389843427e-13	0.122530662433314	1.13035377894001	2.94077291002153e-16	-0.0292962472690416	0.971128727614637	0.38824465324005	0.904838465417158	FALSE
H7_RETINALDETACH	COPD_EARLYANDLATER	PGS002040	97	5431	9223	450054	0.118940194186747	1.12630255683369	0.250481113644199	0.119292137391148	1.12669902112703	1.48118294615128e-18	-0.156288166133655	0.855312682706303	0.124814370772648	0.757243876408798	FALSE
H7_RETINALDETACH	COPD_ASTHMA_PNEUMONIA_SEPSIS	PGS002040	363	5165	37943	421334	0.26139738545038	1.29874366473773	2.33997309592876e-06	0.11879581622091	1.12613995529994	1.37565537297735e-17	-0.0342254946018318	0.966353572553104	0.52766235002218	0.937476167547432	FALSE
H7_RETINALDETACH	COPD_HOSPITAL_ASTHMA_PNEUM_SEPSIS	PGS002040	50	5478	4303	454974	0.135765911792693	1.14541373436193	0.342790997436925	0.118184718882673	1.12545198440077	2.1582999280423e-18	-0.19069116964263	0.826387762374373	0.181448676315836	0.809350357028899	FALSE
H7_RETINALDETACH	ILD_SYST_AUTO_DISEASES	PGS002040	324	5204	33949	425328	0.187313746072129	1.20600560522019	0.00125662284250585	0.117078373295405	1.12420753408714	3.08802039449152e-17	-0.0107226888249823	0.989334594277058	0.850434671237408	0.986067116210416	FALSE
H7_RETINALDETACH	PULM_INFECTIONS	PGS002040	824	4704	102157	357120	0.23098604751706	1.25984166140732	2.94627429906451e-09	0.125939055213657	1.1342130418051	5.61621897950168e-18	-0.0619993456575078	0.939883501796601	0.101053299443249	0.727977815616224	FALSE
H7_RETINALDETACH	ILD_HOSPITAL_PULM_INFECT	PGS002040	22	5506	1677	457600	0.39383553217928	1.48265667930805	0.0713170044178658	0.116266121676361	1.12329476544652	6.26353574997161e-18	0.0354160188192973	1.03605063571876	0.867904370375137	0.987807596380665	FALSE
H7_RETINALDETACH	IBD_INFECTIONS	PGS002040	76	5452	6232	453045	0.0791135552642917	1.08232721904579	0.504171147726339	0.121042519061589	1.12867290145972	4.01707100324314e-19	-0.320360965244442	0.725886969810455	0.00460138150837865	0.298971291639568	FALSE
H7_RETINALDETACH	THYROID_DISORDER_IBD	PGS002040	93	5435	8795	450482	0.228461492329882	1.25666513295378	0.0330602530555591	0.115286742430082	1.12219517241298	1.87547716754776e-17	0.0695124751360827	1.07198543428553	0.511896784258648	0.934176802334388	FALSE
H7_RETINALDETACH	RHEUMA_ENDPOINTS	PGS002040	807	4721	78124	381153	0.149643213360579	1.1614197897333	0.000221897324968126	0.122857807397247	1.13072362898025	3.27872476170544e-17	-0.0435065633986428	0.957426270100063	0.251611983191002	0.849882420183715	FALSE
H7_RETINALDETACH	AB1_INFECT_PARASIT	PGS002040	902	4626	102250	357027	0.203842105467827	1.22610454296839	4.76504442154033e-08	0.125185295751515	1.13335844011527	1.62332391231678e-17	-0.0531627648153252	0.948225662146451	0.144668512413237	0.778011069483912	FALSE
H7_RETINALDETACH	D3_BLOOD_IMMUN	PGS002040	336	5192	31442	427835	0.276672110151022	1.31873390067798	1.56342363016e-06	0.116031646224624	1.12303141127521	6.13895716717268e-17	0.00866470471405106	1.00870235192337	0.878069746581953	0.988718706777908	FALSE
H7_RETINALDETACH	H8_EAR_MASTOID	PGS002040	576	4952	71955	387322	0.0766947746610631	1.07971247048836	0.0922167596070431	0.115773666249406	1.12274172902728	3.79262902586402e-16	0.00633012787906018	1.00635020548078	0.885370667052932	0.989290535277375	FALSE
H7_RETINALDETACH	L12_SKIN_SUBCUTAN	PGS002040	785	4743	95502	363775	0.190918648154985	1.21036098297693	2.13339612347723e-06	0.110123608641516	1.11641606060293	3.36585706022846e-14	0.0451816676252364	1.0462179065681	0.240504382468952	0.843033578020667	FALSE
H7_RETINALDETACH	DM1_NEPHROPATHY	PGS002040	24	5504	904	458373	1.33848429557754	3.81325934887882	7.76090928766769e-11	0.117501379011555	1.12468318089377	2.84505298562501e-18	-0.273821173100412	0.760468055246635	0.159784441110293	0.79233865146174	FALSE
H7_RETINALDETACH	DM1_NEUROPATHY	PGS002040	20	5508	747	458530	1.06295292157829	2.89490681305171	2.25991174014859e-06	0.116621498544488	1.12369402936263	4.90251973554535e-18	-0.0503112432887011	0.950933406795475	0.821249252789869	0.982783532415026	FALSE
H7_RETINALDETACH	CD2_BENIGN	PGS002040	1018	4510	90151	369126	0.195222103766135	1.21558094161477	2.05294293887347e-07	0.115148753994175	1.12204033313962	1.09093742995502e-14	0.00704202639797248	1.00706687977099	0.838751128370561	0.984981902878871	FALSE
H7_RETINALDETACH	C3_CANCER	PGS002040	659	4869	63693	395584	0.170645703200907	1.18607045360624	0.000126642754512611	0.121838192225766	1.12957131357235	1.94144201402671e-17	-0.0452260475971369	0.955781405322171	0.273768110271987	0.861446945345917	FALSE
H7_RETINALDETACH	D3_ANAEMIA	PGS002040	200	5328	17762	441515	0.277269275419426	1.31952163794299	0.000159277920471025	0.116420616119594	1.12346832165229	1.94128607405678e-17	0.00404955704232455	1.00405776757771	0.954977085547171	0.996238407276984	FALSE
H7_RETINALDETACH	E4_THYROID_CTRL_EXCLUSION	PGS002040	1080	4448	101441	357836	0.33032472394075	1.39141988245961	2.69416526581393e-20	0.115001464052362	1.1218750800546	1.672648073786e-14	0.00996644935707886	1.01001627982015	0.769384961859308	0.97663989973636	FALSE
H7_RETINALDETACH	E4_METABOLIA	PGS002040	370	5158	35748	423529	0.204204939925625	1.22654949666282	0.00032754503076597	0.110020806796141	1.11630129687075	2.73875129424437e-15	0.0972947080188562	1.10218514856332	0.0707823738951519	0.677978098594364	FALSE
H7_RETINALDETACH	F5_PSYCH	PGS002040	698	4830	90085	369192	0.0989196613156376	1.10397760388782	0.0168925471911934	0.117276836867265	1.12443067047136	3.85872992475413e-16	-0.00540275195366096	0.994611816661995	0.893176899362237	0.990390691298061	FALSE
H7_RETINALDETACH	G6_EPIPAROX	PGS002040	691	4837	74935	384342	0.298393952676295	1.34769261042391	1.84575553863394e-12	0.120478460140263	1.12803644295732	5.16989569014573e-17	-0.0321972720380384	0.968315541655984	0.429868613261881	0.916991844016847	FALSE
H7_RETINALDETACH	G6_NEURO	PGS002040	1143	4385	119275	340002	0.222798520004529	1.24956878525847	2.54706937807804e-10	0.117528051721451	1.12471317964205	6.79309441456907e-15	-0.00460447532484553	0.995406109020313	0.889991474511342	0.990080413080909	FALSE
H7_RETINALDETACH	H7_SCLERACORNEA	PGS002040	180	5348	16296	442981	0.496063668019384	1.64224411292028	1.28452836136052e-10	0.116017317864181	1.12301532019164	2.17944675795184e-17	0.00574763133515547	1.00576418065942	0.939209213578161	0.994905432339387	FALSE
H7_RETINALDETACH	I9_CVD	PGS002040	2512	3016	185828	273449	0.184615356270818	1.20275571869702	1.71521285527252e-09	0.138560549741531	1.14861922806202	2.97894421232835e-14	-0.047892480580966	0.953236272978067	0.0760872068537471	0.688384272592513	FALSE
H7_RETINALDETACH	J10_RESPIRATORY	PGS002040	1860	3668	199833	259444	0.251346145012021	1.28575506501527	2.15077757018284e-17	0.120620889560663	1.12819711997637	2.88268352996346e-13	-0.0107655682022993	0.9892921731352	0.704937607716461	0.969422627271753	FALSE
H7_RETINALDETACH	K11_GIDISEASES	PGS002040	2089	3439	194374	264903	0.136569938176934	1.14633504755565	3.28212006607514e-06	0.122992103641888	1.13087549111438	5.91483691752916e-13	-0.0168665251614421	0.983274918337499	0.542675446638171	0.940969093351042	FALSE
H7_RETINALDETACH	K11_ORAL	PGS002040	642	4886	102440	356837	0.253433079906395	1.28844115399758	1.39905969817729e-08	0.116972746588657	1.12408879401879	2.88113684389534e-16	-0.00246105987930706	0.997541966045721	0.953317217167212	0.995891688755064	FALSE
H7_RETINALDETACH	K11_ORAL_LICHEN_WIDE_HYPOT_THYRO	PGS002040	11	5517	994	458283	0.326526206019107	1.38614457461825	0.280056295816806	0.116702545157568	1.12378510464847	4.35213343068842e-18	-0.128951160255872	0.87901689545749	0.680072741755209	0.964782725099329	FALSE
H7_RETINALDETACH	M13_SYSTCONNECT	PGS002040	108	5420	9564	449713	0.394840909700067	1.48414805857844	7.59881710643914e-05	0.115278114082905	1.12218548976521	2.11051653371081e-17	0.0562228934472313	1.05783344160359	0.563660886056146	0.945510958200441	FALSE
H7_RETINALDETACH	M13_OSTEOCHONDRO	PGS002040	138	5390	15204	444073	0.1832427163938	1.20110590079718	0.0352785019926486	0.117130519944006	1.12426615927092	7.95618911266848e-18	-0.0237021104420427	0.976576578397643	0.783674833846235	0.978539583113192	FALSE
H7_RETINALDETACH	N14_FEMALEGENNONINF	PGS002040	1030	4498	106428	352849	0.0503107139918419	1.05159779176667	0.155494895220856	0.114479822514212	1.12129001602234	1.88133142144652e-14	0.0112404689398242	1.01130388037954	0.742550253109799	0.973675080548744	FALSE
H7_RETINALDETACH	O15_PREG_BIRTH_PUERP	PGS002040	1461	4067	164339	294938	0.0385984032980368	1.03935299908895	0.221416363369928	0.10504046499844	1.11075555616818	2.14135257910036e-11	0.0437918230429191	1.04476483628357	0.150628213242883	0.783759868659742	FALSE
H7_RETINALDETACH	T1D	PGS002040	67	5461	4134	455143	0.731883693903265	2.07899310818337	7.49980963787784e-09	0.115812041238773	1.1227848150559	1.14005571158615e-17	0.0419678886197747	1.0428609905073	0.73157481998244	0.972095601162168	FALSE
H7_RETINALDETACH	T1D_EARLY	PGS002040	46	5482	2873	456404	0.822662182313173	2.27655237494634	1.25204274473216e-07	0.115390949042772	1.12231211866386	1.29033616275667e-17	0.10805939357632	1.11411391463125	0.467720444364378	0.925374913300585	FALSE
H7_RETINALDETACH	DM_NEPHROPATHY	PGS002040	53	5475	2426	456851	0.937430174504249	2.55341115863807	1.28589794463355e-11	0.117020099734775	1.12414202442	4.76151046707651e-18	-0.031642546587303	0.968852839944022	0.817244857799417	0.982144308056421	FALSE
H7_RETINALDETACH	FG_CVD	PGS002040	2286	3242	162349	296928	0.186614459896186	1.2051625569727	1.57432795827328e-09	0.14189572615819	1.15245647120767	6.36861959026251e-16	-0.0609779422732548	0.940843992426826	0.0255617501201523	0.533671620975512	FALSE
H7_RETINALDETACH	ASTHMA_INFECTIONS	PGS002040	179	5349	20371	438906	0.254859497692615	1.2902803207744	0.000913033667247672	0.1235210933566	1.13147387087221	1.59589445284958e-19	-0.221739253894477	0.801124227125659	0.00397611486768045	0.281944436825012	FALSE
H7_RETINALDETACH	ASTHMA_HOSPITAL_INFECTIONS	PGS002040	179	5349	20371	438906	0.254859497692615	1.2902803207744	0.000913033667247672	0.1235210933566	1.13147387087221	1.59589445284958e-19	-0.221739253894477	0.801124227125659	0.00397611486768045	0.281944436825012	FALSE
H7_RETINALDETACH	COPD_ASTHMA_INFECTIONS	PGS002040	824	4704	102157	357120	0.23098604751706	1.25984166140732	2.94627429906451e-09	0.125939055213657	1.1342130418051	5.61621897950168e-18	-0.0619993456575078	0.939883501796601	0.101053299443249	0.727977815616224	FALSE
H7_RETINALDETACH	COPD_HOSPITAL_ASTHMA_INF	PGS002040	76	5452	6223	453054	0.168222334116008	1.18319964705333	0.147643159465678	0.118410182482427	1.1257057614642	2.21888401133035e-18	-0.139937623835154	0.869412464322686	0.233648750201572	0.839231822353218	FALSE
H7_RETINALDETACH	NEURODIS	PGS002040	1362	4166	139275	320002	0.220462900203236	1.24665367328236	3.34688941319172e-11	0.120964108132487	1.12858440463847	5.73685716697035e-15	-0.0175788729997853	0.982574733991935	0.573483408014389	0.947245599490224	FALSE
H7_RETINALDETACH	DM2_NEPHROPATHY	PGS002040	26	5502	1461	457816	0.772473083055178	2.1651141452745	8.93047082978887e-05	0.116750479185381	1.123838973486	4.68066276491269e-18	-0.00645746901001344	0.993563335637118	0.974440203380131	0.997822578716702	FALSE
H7_RETINALDETACH	DM2_NEUROPATHY	PGS002040	24	5504	1250	458027	0.538865363587662	1.71406092249098	0.00853430305774558	0.117069211812058	1.12419723472572	3.76740767856438e-18	-0.143938733931809	0.865940799222125	0.480851024412351	0.928330877112368	FALSE
H7_RETINALDETACH	CD2_INSITU	PGS002040	70	5458	8442	450835	0.133259119924281	1.14254601641441	0.278158883959169	0.115763205448414	1.12272998431092	1.20046527360775e-17	0.0574543046184686	1.05913687188549	0.633396158284398	0.957644553082227	FALSE
H7_RETINALDETACH	E4_ENDONUTRMET	PGS002040	1564	3964	133662	325615	0.380129855038937	1.46247448678582	9.74274830479009e-32	0.118776329294813	1.12611801050767	7.19086911222668e-14	-0.00569265174829222	0.994323520691097	0.849103202574617	0.985947977295382	FALSE
H7_RETINALDETACH	M13_MUSCULOSKELETAL	PGS002040	2181	3347	208709	250568	0.179864755173889	1.19705545661647	1.69204189422223e-09	0.11977526513081	1.12724349219234	4.03329541049813e-12	-0.0082284677386336	0.991805293437651	0.765067723880604	0.976381642163435	FALSE
H7_RETINALDETACH	N14_GENITOURINARY	PGS002040	1958	3570	191848	267429	0.229146151034475	1.25752581427867	5.18473558620964e-13	0.128827815341879	1.13749424824455	1.65146086524909e-14	-0.0331370397292108	0.967405977451542	0.237214372692045	0.841308071219693	FALSE
H7_RETINALDETACH	DIABETES_FG	PGS002040	858	4670	58655	400622	0.40340362726554	1.49691096382447	9.55014660156908e-26	0.119571724695634	1.12701407590992	3.05499243401611e-16	-0.0139403319852818	0.986156384501069	0.707392861963433	0.969519613162702	FALSE
H7_RETINALDETACH	COPD_MULTIMORB	PGS002040	176	5352	9963	449314	0.241317935682217	1.27292567947373	0.00182348353949075	0.12028641059898	1.12781982487726	1.33127335728574e-18	-0.121471682781678	0.885616131179135	0.11611425472095	0.747053878274247	FALSE
H7_RETINALDETACH	ILD_ENDPOINTS	PGS002040	29	5499	2689	456588	0.224677194167505	1.25191852435616	0.231829856049551	0.116662283840086	1.12373986049039	5.0652396696169e-18	-0.0443981951346853	0.95657297892	0.812634331194901	0.981766069357013	FALSE
H7_RETINALDETACH	CD2_BENIGN_PAROTID_EXALLC	PGS002040	21	5507	1769	457508	0.500895006400245	1.6501975473296	0.0226024152123238	0.116613190428271	1.12368469362082	4.93829386205047e-18	-0.0354001748905175	0.965219082521518	0.874851697584059	0.988508682204053	FALSE
H7_RETINALDETACH	CD2_BENIGN_SALIVARY_NOS_EXALLC	PGS002040	13	5515	690	458587	0.291804960253704	1.33884186479489	0.299116491413881	0.116470815620717	1.12352472061715	5.10596798275821e-18	-0.0111972598830774	0.988865196102046	0.970020432579173	0.997430799913662	FALSE
H7_RETINALDETACH	CD2_BENIGN_CAECUM_EXALLC	PGS002040	18	5510	1590	457687	0.312833953074896	1.36729447713369	0.193230581646907	0.116187205317497	1.12320612261144	6.44414312759487e-18	0.0902081936018796	1.09440210750532	0.693818847288121	0.967549406284308	FALSE
H7_RETINALDETACH	CD2_BENIGN_ASCENDING_COLON_EXALLC	PGS002040	20	5508	2039	457238	0.192290316605076	1.21202233610285	0.396020391298317	0.116389914143158	1.12343382948384	5.72459747567903e-18	0.0229280397651617	1.02319290769604	0.916792763241174	0.992850664644223	FALSE
H7_RETINALDETACH	CD2_BENIGN_TRANSVERSE_COLON_EXALLC	PGS002040	19	5509	1531	457746	0.417029185159658	1.51744679921594	0.0707555637396685	0.116569184029075	1.12363524539165	5.05508485670076e-18	-0.011110496955714	0.988950996663328	0.96060898213655	0.996609957466254	FALSE
H7_RETINALDETACH	CD2_BENIGN_DESCENDING_COLON_EXALLC	PGS002040	12	5516	1075	458202	0.273046198674219	1.31396094667627	0.367786495316732	0.115996316902355	1.12299173603742	6.95673271488884e-18	0.234682475692464	1.26450719321037	0.423080358182138	0.915131851760318	FALSE
H7_RETINALDETACH	CD2_BENIGN_SIGMOID_COLON_EXALLC	PGS002040	31	5497	3373	455904	0.0721072122759271	1.07477056648561	0.698391315427532	0.115771675161563	1.1227394935521	9.11985939695795e-18	0.12764529906207	1.13614993776898	0.483706742465415	0.928891042278317	FALSE
H7_RETINALDETACH	CD2_BENIGN_COLON_NOS_EXALLC	PGS002040	47	5481	4802	454475	0.0942566287457649	1.09884170410466	0.526401062309825	0.116113738489777	1.12312360725184	8.10515913708897e-18	0.0455747377486805	1.04662922440286	0.75988979062701	0.975923222480564	FALSE
H7_RETINALDETACH	CD2_BENIGN_RECTOSIGMOID_JUNC_EXALLC	PGS002040	12	5516	683	458594	0.659484904667937	1.93379598853065	0.0272220730043037	0.116223779021258	1.12324720317066	6.00703288027589e-18	0.0879980867943617	1.09198603283236	0.758056306965199	0.975523724391858	FALSE
H7_RETINALDETACH	CD2_BENIGN_RECTUM_EXALLC	PGS002040	26	5502	3390	455887	-0.0809245937770256	0.922263233209639	0.693325724719746	0.115560615106243	1.12250255309769	1.02018926753781e-17	0.186892394061113	1.20549755937372	0.334419738646658	0.8853179275327	FALSE
H7_RETINALDETACH	CD2_BENIGN_STOMACH_EXALLC	PGS002040	17	5511	1880	457397	0.0680031529344841	1.07036868327579	0.780527461519653	0.116552212792341	1.12361617607372	5.00940517816503e-18	-0.0261701014471514	0.974169367895148	0.914929681145534	0.992771965560978	FALSE
H7_RETINALDETACH	CD2_BENIGN_LIPO_SKIN_HEADFACENECK_EXALLC	PGS002040	20	5508	1517	457760	0.462019391259808	1.58727608221007	0.0516970989330113	0.115540685316257	1.12248018208047	9.88312596275296e-18	0.272339927282878	1.31303326128768	0.224434232178523	0.833305498489473	FALSE
H7_RETINALDETACH	CD2_BENIGN_LIPO_SKIN_TRUNK_EXALLC	PGS002040	35	5493	3204	456073	0.360875646151496	1.43458505361355	0.0488828041424388	0.114782511140203	1.12162946912834	1.79437934452957e-17	0.235561813040615	1.26561961063578	0.154648887426915	0.787376064085962	FALSE
H7_RETINALDETACH	CD2_BENIGN_LIPO_SKIN_LIMBS_EXALLC	PGS002040	22	5506	1856	457421	0.46854404341966	1.59766636616201	0.0297804523621929	0.116614709007443	1.12368640002629	4.98504998037013e-18	-0.0614154589967308	0.94043244748142	0.774746476837483	0.977398275539574	FALSE
H7_RETINALDETACH	CD2_BENIGN_LIPO_NOS_EXALLC	PGS002040	45	5483	2560	456717	0.172452815331961	1.18821575372635	0.265775622380522	0.115112790586651	1.12199998147146	1.5652310094748e-17	0.157864927131846	1.17100801261396	0.277003925829311	0.86272032923927	FALSE
H7_RETINALDETACH	CD2_BENIGN_CONNSOFT_UPPERLIMB_EXALLC	PGS002040	11	5517	1104	458173	0.128986223657024	1.13767445106434	0.681836716154592	0.117308968874384	1.12446680126614	2.93960855119692e-18	-0.391025306729106	0.676363039286493	0.165028335140249	0.796272915079454	FALSE
H7_RETINALDETACH	CD2_BENIGN_MELANOCYTIC_FACE_EXALLC	PGS002040	12	5516	1495	457782	0.026946511012168	1.02731285136925	0.937111319195267	0.115311093607939	1.12222249951994	1.0848908794123e-17	0.531056837588517	1.70072875325055	0.0651362997808165	0.668112658340255	FALSE
H7_RETINALDETACH	CD2_BENIGN_MELANOCYTIC_TRUNK_EXALLC	PGS002040	18	5510	2656	456621	0.104609962471564	1.11027747600925	0.664948618943715	0.117665924183417	1.12486825730735	2.44323973908275e-18	-0.373417080860356	0.688378063646695	0.116268811650418	0.747268473763559	FALSE
H7_RETINALDETACH	CD2_BENIGN_MELANOCYTIC_NOS_EXALLC	PGS002040	12	5516	1577	457700	0.239773600183316	1.27096137232448	0.424186608449751	0.116106558516002	1.12311554328274	6.53301607312054e-18	0.144889273216906	1.15591157281178	0.592487684424812	0.950674099493218	FALSE
H7_RETINALDETACH	CD2_BENIGN_SKIN_EYELID_EXALLC	PGS002040	29	5499	3463	455814	-0.0042337548797316	0.995775194825718	0.982159760644846	0.116417061784839	1.12346432847688	5.97007333996001e-18	0.0101085312595998	1.01015979504998	0.956428812165464	0.996357941099021	FALSE
H7_RETINALDETACH	CD2_BENIGN_SKIN_FACE_EXALLC	PGS002040	22	5506	2532	456745	0.016710481992043	1.01685088306251	0.937776535397581	0.117090926010046	1.12422164603209	3.67632285711688e-18	-0.149615222423293	0.861039221278188	0.472024394385212	0.926447144078662	FALSE
H7_RETINALDETACH	CD2_BENIGN_SKIN_LOWERLIMB_EXALLC	PGS002040	15	5513	652	458625	0.889464730015855	2.43382654826712	0.000998312407411835	0.115956649744133	1.12294719103004	7.29513502363408e-18	0.172227050564494	1.18794752675225	0.493884416858771	0.930784165728223	FALSE
H7_RETINALDETACH	CD2_BENIGN_BREAST_EXALLC	PGS002040	45	5483	3690	455587	0.124864975287779	1.13299546035218	0.408672062681144	0.116378693664142	1.12342122408885	6.87300329927281e-18	0.025582923901738	1.02591297545003	0.860605316536676	0.987240112474124	FALSE
H7_RETINALDETACH	CD2_BENIGN_LEIOMYOMA_UTERI_EXALLC	PGS002040	415	5113	32092	427185	0.0759050992180982	1.07886018462385	0.143201568975879	0.116906589752076	1.12401443032	6.47265259025891e-17	-0.00410813590074407	0.995900290946052	0.935447009940523	0.994772659745163	FALSE
H7_RETINALDETACH	CD2_BENIGN_UTERUS_NOS_EXALLC	PGS002040	27	5501	1242	458035	-0.0501002372134979	0.951134080692383	0.795714560898576	0.117699199345322	1.12490568810349	2.54343683504591e-18	-0.213195876407544	0.807997853998076	0.252140510411083	0.850200552336657	FALSE
H7_RETINALDETACH	CD2_BENIGN_OVARY_EXALLC	PGS002040	60	5468	5410	453867	-0.0742644881169138	0.928426103693022	0.572859611728375	0.11612296072557	1.12313396501033	8.73605250594397e-18	0.0453340311435452	1.04637732415366	0.731625949630107	0.972095601162168	FALSE
H7_RETINALDETACH	CD2_BENIGN_MENINGES_CEREBRAL_EXALLC	PGS002040	16	5512	1826	457451	0.049208613046063	1.0504394632605	0.845050449121321	0.117175249581566	1.12431644841344	3.3235879518471e-18	-0.241809590426461	0.785205673996127	0.329124307719825	0.883215688003892	FALSE
H7_RETINALDETACH	CD2_BENIGN_ADRENAL_EXALLC	PGS002040	11	5517	1234	458043	0.138286011749986	1.14830393172849	0.667637879431671	0.115945703336473	1.12293489885958	7.13457613408733e-18	0.273318560653364	1.31431886842015	0.369156874939017	0.896950490358257	FALSE
H7_RETINALDETACH	CD2_BENIGN_PITUITARY_CRANIPHAR_EXALLC	PGS002040	12	5516	1174	458103	0.340054770451947	1.40502454228541	0.249281459873052	0.117240671744302	1.12439000603322	3.09338601499452e-18	-0.372056833790797	0.689315065022732	0.200658277589138	0.820519388810564	FALSE
H7_RETINALDETACH	CD2_FOLLICULAR_LYMPHOMA_EXALLC	PGS002040	14	5514	808	458469	0.710127026318601	2.03424964547902	0.0120389697116997	0.115814254043612	1.12278729956232	7.96551819988205e-18	0.276840064613519	1.31895540652237	0.288614438837672	0.868184374197841	FALSE
H7_RETINALDETACH	CD2_NONFOLLICULAR_LYMPHOMA_EXALLC	PGS002040	22	5506	1819	457458	0.420848688745416	1.52325377553053	0.0499660321583913	0.116655473572869	1.12373220754772	4.89874968085158e-18	-0.0466454687201194	0.954425711384424	0.820842662834674	0.982783532415026	FALSE
H7_RETINALDETACH	CD2_NONHODGKIN_NAS_EXALLC	PGS002040	13	5515	754	458523	0.69490705607882	2.00352285001726	0.0152025792017621	0.117254926935442	1.12440603454191	3.08148659516149e-18	-0.317704600253372	0.727817753842742	0.261707018032759	0.855040979173123	FALSE
H7_RETINALDETACH	CD2_INSITU_BREAST_INTRADUCTAL_EXALLC	PGS002040	20	5508	1886	457391	0.323513389355032	1.38197465989352	0.167672489967612	0.115988936079799	1.12298344746527	7.34095177763976e-18	0.163531549516787	1.17766250928443	0.470640220752597	0.926070041904734	FALSE
H7_RETINALDETACH	C3_COLON_EXALLC	PGS002040	22	5506	3106	456171	-0.221250362394183	0.801515985706898	0.305235264361399	0.116397614386308	1.1234424802308	5.74399408823712e-18	0.0152604692302263	1.01537750477202	0.943086525744218	0.995218785761726	FALSE
H7_RETINALDETACH	C3_RECTUM_EXALLC	PGS002040	24	5504	2062	457215	0.344159517882267	1.4108036659721	0.0945556753945601	0.11731985075567	1.12447903764696	3.20080270753287e-18	-0.185611338664848	0.830596352943607	0.354709497217981	0.892368148168535	FALSE
H7_RETINALDETACH	C3_BRONCHUS_LUNG_EXALLC	PGS002040	17	5511	2355	456922	0.049812401117683	1.05107389759105	0.842416966034305	0.115907622686817	1.1228921375833	7.63372046369577e-18	0.187231919184276	1.20590692557216	0.440598421353956	0.919097846303405	FALSE
H7_RETINALDETACH	C3_LUNG_NONSMALL_EXALLC	PGS002040	15	5513	2126	457151	0.0279419788760269	1.02833601747891	0.916279147039739	0.116044059780741	1.12304535217519	6.89503762311574e-18	0.159008013104577	1.17234734078492	0.53860876459315	0.940032749697062	FALSE
H7_RETINALDETACH	C3_BREAST_EXALLC	PGS002040	154	5374	16417	442860	0.0633366017813994	1.06538538950357	0.445424881899041	0.117623712742022	1.12482077599897	6.63551068321009e-18	-0.037067443293302	0.963611144048447	0.646324816083754	0.959600949389975	FALSE
H7_RETINALDETACH	C3_CORPUS_UTERI_EXALLC	PGS002040	19	5509	1938	457339	-0.0663350033392995	0.935817309849885	0.773621721453794	0.116958032064455	1.12407225370871	3.86501052207153e-18	-0.106394751446139	0.899069668964272	0.648399321508968	0.95987093235559	FALSE
H7_RETINALDETACH	C3_OVARY_EXALLC	PGS002040	11	5517	925	458352	0.41439712351742	1.51345803733792	0.173408147214067	0.117146914671043	1.12428459145881	3.24227607880266e-18	-0.31143697692511	0.732393766758111	0.314847721089802	0.877904855692954	FALSE
H7_RETINALDETACH	C3_PROSTATE_EXALLC	PGS002040	124	5404	10083	449194	0.310581397917896	1.3642180371343	0.000792909620955953	0.119435205976149	1.12686022789324	1.61327006146476e-18	-0.128902284770137	0.879059858885145	0.15749176036503	0.79013964472231	FALSE
H7_RETINALDETACH	C3_BLADDER_EXALLC	PGS002040	14	5514	1324	457953	-0.159454070703352	0.852609126234631	0.555128365277086	0.117043679980941	1.12416853227819	3.56085465805249e-18	-0.236861889414953	0.789100263591162	0.386323485430712	0.904269605828572	FALSE
H7_RETINALDETACH	C3_THYROID_GLAND_EXALLC	PGS002040	14	5514	1823	457454	-0.0110161627158902	0.989044293004272	0.967197217968519	0.116800867009246	1.12389560271295	4.18631562671325e-18	-0.128546215760249	0.879372920591209	0.627579565020241	0.956481604309613	FALSE
H7_RETINALDETACH	C3_LYMPHNODES_SECONDARY_NAS_EXALLC	PGS002040	21	5507	1907	457370	0.367385294621883	1.44395415972203	0.0944569501069528	0.117001219560396	1.12412080062291	3.86658231427731e-18	-0.109607807760916	0.896185543397158	0.612915170492297	0.954009866775898	FALSE
H7_RETINALDETACH	O15_POSTPART_HEAMORRH_ALLW	PGS002040	51	5477	8457	450820	0.170158494094144	1.1854927300275	0.228371554062633	0.117678735657101	1.12488266861975	2.99926045517471e-18	-0.12296452679333	0.884295030784837	0.390419599882256	0.905073999728901	FALSE
H7_RETINALDETACH	O15_POSTPART_HEAMORRH_LB	PGS002040	51	5477	8457	450820	0.170158494094144	1.1854927300275	0.228371554062633	0.117678735657101	1.12488266861975	2.99926045517471e-18	-0.12296452679333	0.884295030784837	0.390419599882256	0.905073999728901	FALSE
H7_RETINALDETACH	CD2_BENIGN_MOUTH_PHARYNX_EXALLC	PGS002040	33	5495	2677	456600	0.434630523220136	1.54439233641616	0.0133070523044695	0.117787772125693	1.12500532854059	2.5149746980061e-18	-0.224498995483897	0.798916379223887	0.194021861878078	0.817300003297516	FALSE
H7_RETINALDETACH	CD2_BENIGN_SALIVARY_EXALLC	PGS002040	34	5494	2365	456912	0.450721233186792	1.56944371228388	0.00928513265831651	0.116590855660655	1.12365959666459	5.43510429923144e-18	-0.0234266198176793	0.976845653151049	0.896394756333023	0.990736920391319	FALSE
H7_RETINALDETACH	CD2_BENIGN_COLON_EXALLC	PGS002040	108	5420	11277	448000	0.118685860353274	1.12601613641151	0.233103133594841	0.115557610776892	1.12249918073539	1.76366301302459e-17	0.0488177738902015	1.05002899060702	0.616407059272206	0.954537795785836	FALSE
H7_RETINALDETACH	CD2_BENIGN_RECTUM_ANAL_EXALLC	PGS002040	34	5494	4082	455195	-0.0934227878952361	0.910808340140261	0.588550229626299	0.116876241072856	1.12398031848424	4.57273845284368e-18	-0.0674864814761902	0.934740356840386	0.694830586461675	0.967620826950717	FALSE
H7_RETINALDETACH	CD2_BENIGN_EAR_RESP_EXALLC	PGS002040	15	5513	1958	457319	-0.23298881482092	0.792162433953445	0.38043676764063	0.116061795728221	1.1230652706252	6.90367712018472e-18	0.131469412484756	1.14050302203527	0.58974005890607	0.949795862244517	FALSE
H7_RETINALDETACH	CD2_BENIGN_BONE_CARTILAGE_EXALLC	PGS002040	23	5505	2364	456913	0.234738702957261	1.26457829499007	0.261747614014471	0.117080172344161	1.12420955659313	3.69657544579986e-18	-0.151349586701147	0.859547159873984	0.478347008102068	0.927538544283481	FALSE
H7_RETINALDETACH	CD2_BENIGN_LIPOMATOUS_EXALLC	PGS002040	114	5414	8444	450833	0.315961612685504	1.37157760343464	0.00144647093509653	0.112526310671704	1.11910170084289	1.26098674655766e-16	0.181960723801682	1.19956707852015	0.0502524033638488	0.63602753778556	FALSE
H7_RETINALDETACH	CD2_BENIGN_CONNECTIVE_SOFT_EXALLC	PGS002040	34	5494	2725	456552	0.313113623285562	1.36767692214489	0.0724062330641362	0.118032524854444	1.12528071036346	2.13879235720808e-18	-0.247567506524616	0.780697516855876	0.147473191206281	0.780612172796926	FALSE
H7_RETINALDETACH	CD2_BENIGN_MELANOCYTIC_EXALLC	PGS002040	61	5467	7283	451994	0.299972250125101	1.34982134968269	0.0232038317448926	0.115363259411377	1.12228104268522	1.46819008252184e-17	0.0977162925263242	1.10264991070769	0.442990290799069	0.91944331448004	FALSE
H7_RETINALDETACH	CD2_BENIGN_SKIN_EXALLC	PGS002040	88	5440	10146	449131	0.0022030663779968	1.00220549491181	0.983911263386316	0.116456361119376	1.12350848074494	8.67214432641978e-18	0.000805159569498373	1.00080548379748	0.994041591782284	0.999442421056151	FALSE
H7_RETINALDETACH	CD2_BENIGN_UTERUS_OTH_EXALLC	PGS002040	29	5499	1536	457741	-0.0873316423655211	0.91637313707829	0.640803983222458	0.117914678365784	1.12514810779652	2.24379921069432e-18	-0.235764425833461	0.789966747773047	0.189273676307557	0.81400355544	FALSE
H7_RETINALDETACH	CD2_BENIGN_FEMALE_GEN_OTH_EXALLC	PGS002040	18	5510	1182	458095	0.304919220253495	1.3565154196085	0.196837837683919	0.116965058953576	1.12408015246756	3.8585593952101e-18	-0.0971397118505703	0.907429218661222	0.67267094186628	0.96364221173769	FALSE
H7_RETINALDETACH	CD2_BENIGN_EYE_EXALLC	PGS002040	22	5506	1920	457357	0.345274136712378	1.41237705100318	0.118222073204064	0.115889462263393	1.12287174557179	7.94995756407463e-18	0.155445252193213	1.16817797913422	0.473480072385598	0.926807312172617	FALSE
H7_RETINALDETACH	CD2_BENIGN_MENINGES_EXALLC	PGS002040	17	5511	2048	457229	-0.0227651683835451	0.977492002850155	0.925467190044629	0.116920859644399	1.12403046999933	3.9474857171247e-18	-0.145706943935567	0.864410986951547	0.548575094071226	0.942355629591999	FALSE
H7_RETINALDETACH	CD2_BENIGN_BRAIN_CNS_EXALLC	PGS002040	11	5517	1557	457720	-0.710955890311665	0.491174464078388	0.0958137576053678	0.114500953308436	1.12131371002127	1.80724099969413e-17	0.940773691121658	2.5619628196217	0.000745553100184674	0.117671309001875	FALSE
H7_RETINALDETACH	CD2_BENIGN_ENDOCRINE_OTH_EXALLC	PGS002040	28	5500	2669	456608	0.360084964432049	1.4334512017537	0.0592648904809247	0.116564588253107	1.12363008142766	5.37244771897378e-18	-0.021947935861088	0.978291167612566	0.907744041570237	0.991796988527933	FALSE
H7_RETINALDETACH	CD2_PRIMARY_LYMPHOID_HEMATOPOIETIC_EXALLC	PGS002040	59	5469	5385	453892	0.361693263088716	1.43575847429021	0.00717931708093291	0.115379745189778	1.12229954451431	1.43931689959156e-17	0.0970849076571931	1.10195393397583	0.448429845387224	0.920975137349673	FALSE
H7_RETINALDETACH	CD2_INSITU_CERVIX_UTERI_EXALLC	PGS002040	11	5517	2577	456700	-0.224648920035182	0.798796611022538	0.466076179592104	0.116218688889413	1.12324148570885	5.92576093972815e-18	0.179147119850063	1.19619671550456	0.561098145688918	0.945050337283456	FALSE
H7_RETINALDETACH	C3_COLORECTAL_EXALLC	PGS002040	47	5481	5395	453882	0.0155075255136332	1.01562839115486	0.916178257453672	0.117603924587577	1.12479851809195	3.11968160090778e-18	-0.132498139199844	0.875904563988036	0.364028380632963	0.8951354872739	FALSE
H7_RETINALDETACH	C3_RESPIRATORY_INTRATHORACIC_EXALLC	PGS002040	23	5505	2988	456289	0.104684720487581	1.1103604812532	0.622370372424008	0.116055129907612	1.12305778449853	7.22751720241871e-18	0.105478767573327	1.11124250989726	0.613455681247794	0.954009866775898	FALSE
H7_RETINALDETACH	C3_MELANOMA_EXALLC	PGS002040	36	5492	3344	455933	0.199226708592511	1.22045862299505	0.235035667301322	0.117350074864061	1.12451302453689	3.38758912101776e-18	-0.140822702925681	0.868643305962672	0.406796837706615	0.910339631706916	FALSE
H7_RETINALDETACH	C3_FEMALE_GENITAL_EXALLC	PGS002040	36	5492	3710	455567	0.0341998574844102	1.03479139686862	0.838477925338335	0.117225153454805	1.12437255755898	3.67327092874374e-18	-0.0967319286062529	0.907799328549173	0.5613822558086	0.945104341246108	FALSE
H7_RETINALDETACH	C3_MALE_GENITAL_EXALLC	PGS002040	129	5399	10581	448696	0.31697725591865	1.37297134459839	0.000480048652339761	0.119357828175205	1.12677303730019	1.75935648302559e-18	-0.120732474960631	0.886271027572194	0.177049255303527	0.806595438503083	FALSE
H7_RETINALDETACH	C3_KIDNEY_NOTRENALPELVIS_EXALLC	PGS002040	23	5505	1738	457539	0.422153263864856	1.52524227129571	0.0442479741803553	0.117297127951729	1.12445348662055	3.20990166585822e-18	-0.21076543120089	0.809964036891343	0.31622216899701	0.878654966743414	FALSE
H7_RETINALDETACH	C3_ENDOCRINE_EXALLC	PGS002040	14	5514	1932	457345	-0.0523199727208669	0.949025156094537	0.845144205394534	0.116783331437093	1.12387589473331	4.23576559601609e-18	-0.121682677625738	0.885429290453548	0.64599243809101	0.959520574002667	FALSE
H7_RETINALDETACH	C3_UNCERTAIN_SECONDARY_EXALLC	PGS002040	26	5502	2232	457045	0.434753141609266	1.54458171892729	0.0273992004805755	0.116980681503987	1.12409771360358	4.04924340872037e-18	-0.0816868781910308	0.9215604742065	0.677260664282755	0.964345008248069	FALSE
H7_RETINALDETACH	CD2_LEIOMYOMA_ENDOMETRIOSIS_EXALLC	PGS002040	57	5471	5065	454212	-0.107786198589917	0.89781953099349	0.419150175009438	0.117049785755928	1.12417539621925	4.79809468988199e-18	-0.0460971350988519	0.954949198600683	0.727067169381523	0.971352076733667	FALSE
H7_RETINALDETACH	C3_HEAD_AND_NECK_EXALLC	PGS002040	21	5507	1860	457417	0.232830895894532	1.26216802348508	0.307772664513684	0.115794979930138	1.12276565904105	8.43935889579748e-18	0.175491446076698	1.19183179376991	0.418221455510195	0.913716212208613	FALSE
H7_RETINALDETACH	CD2_BENIGN_COLORECANI_EXALLC	PGS002040	138	5390	14230	445047	0.110644312583063	1.11699753422075	0.208568291714876	0.11656051317553	1.12362550255724	1.1456004558951e-17	-0.0024201781726925	0.997582748097327	0.97763943161666	0.998151184138033	FALSE
H7_RETINALDETACH	CD2_BENIGN_OTHERDIGESTIVE_EXALLC	PGS002040	29	5499	3550	455727	0.00714516453144109	1.00717075212575	0.969473058029023	0.116902474903238	1.12400980518004	4.31880546635233e-18	-0.0843129797673231	0.919143537741883	0.653738151473639	0.960900069569883	FALSE
H7_RETINALDETACH	C3_DIGESTIVE_ORGANS_EXALLC	PGS002040	65	5463	8056	451221	0.0129686384254896	1.01305309592146	0.917836419787683	0.117987955014752	1.12523055790025	2.77806673085547e-18	-0.126373730770607	0.88128542174932	0.306242816410225	0.875387649471742	FALSE
H7_RETINALDETACH	C3_SKIN_EXALLC	PGS002040	193	5335	16498	442779	0.0689547456113631	1.07138772305485	0.358788086177747	0.117508077698209	1.12469071481921	9.34744417450176e-18	-0.0292018051313286	0.971220447418707	0.688456860762073	0.966415980825105	FALSE
H7_RETINALDETACH	C3_URINARY_TRACT_EXALLC	PGS002040	27	5501	1870	457407	0.497435655121977	1.64449879700758	0.0101796335090201	0.117370814628426	1.12453634691389	3.1485230211573e-18	-0.20155313087176	0.817460144036197	0.296225402664386	0.871623242094088	FALSE
H7_RETINALDETACH	C3_CANCER_WIDE_EXALLC	PGS002040	697	4831	68767	390510	0.150597472867076	1.16252861457787	0.000553242154548753	0.120690633093804	1.12827580717353	5.13995610815785e-17	-0.0336894274385262	0.966871741845856	0.403482563319528	0.90927632129743	FALSE
H7_RETINALDETACH	CD2_BENIGN_EXALLC	PGS002040	1018	4510	90151	369126	0.195222103766135	1.21558094161477	2.05294293887347e-07	0.115148753994175	1.12204033313962	1.09093742995502e-14	0.00704202639797248	1.00706687977099	0.838751128370561	0.984981902878871	FALSE
H7_RETINALDETACH	C3_CANCER_EXALLC	PGS002040	659	4869	63693	395584	0.170645703200907	1.18607045360624	0.000126642754512611	0.121838192225766	1.12957131357235	1.94144201402671e-17	-0.0452260475971369	0.955781405322171	0.273768110271987	0.861446945345917	FALSE
H7_RETINALDETACH	CD2_INSITU_EXALLC	PGS002040	70	5458	8442	450835	0.133259119924281	1.14254601641441	0.278158883959169	0.115763205448414	1.12272998431092	1.20046527360775e-17	0.0574543046184686	1.05913687188549	0.633396158284398	0.957644553082227	FALSE
H8_CONSENHEARINGLOSS	Q17_CONGEN_MALFO_DEFORMAT_CHROMOSOMAL_ABNORMALITI	PGS002104	583	17397	24044	405110	0.261395709336573	1.29874148789737	8.17727814477931e-10	0.161735343156737	1.17554908303831	1.38606532948857e-101	-0.0452562569730099	0.955752532198567	0.292662447620776	0.870354184226151	FALSE
H8_CONSENHEARINGLOSS	R18_SYMPTOMS_SIGNS_ABNORMAL_CLINI_LABOR_FINDI_NOT_ELSEW_CLASSIFIED	PGS002104	7250	10730	223906	205248	0.322195240591755	1.38015421177901	3.97157912760617e-80	0.166426965860952	1.18107727375853	4.34068906161086e-67	-0.0203708767789315	0.979835207784714	0.179542972437673	0.808375515400267	FALSE
H8_CONSENHEARINGLOSS	ST19_INJURY_POISO_CERTA_OTHER_CONSE_EXTER_CAUSES	PGS002104	6072	11908	194488	234666	0.194957947035106	1.21525988013408	1.64302991577409e-31	0.169474097405209	1.18468166030669	8.03763966474856e-77	-0.0304425694717075	0.970016139006871	0.0530884819854325	0.64531501843333	FALSE
H8_CONSENHEARINGLOSS	VWXY20_EXTER_CAUSES_MORBIDI_MORTA	PGS002104	4806	13174	156044	273110	0.201956276401573	1.22379449824235	4.23927377135688e-30	0.165129444730054	1.17954579481662	1.21720259836388e-80	-0.0211977871584855	0.979025306785065	0.208122404278876	0.825560761931714	FALSE
H8_CONSENHEARINGLOSS	Z21_FACTO_INFLUENCI_HEALTH_STATUS_CONTACT_W_HEALTH_SERVI	PGS002104	6443	11537	242825	186329	0.296962917251199	1.34576539384274	1.89604064610485e-62	0.170840979724331	1.18630208793659	5.05276043031248e-76	-0.0320989665135018	0.968410737102265	0.0391411171297291	0.595586081696654	FALSE
H8_CONSENHEARINGLOSS	CAMPYLOENTERITIS	PGS002104	15	17965	536	428618	-0.0972102203095249	0.907365239480967	0.751192224490797	0.160083458596919	1.17360881464964	1.31632146353477e-102	0.413775149373666	1.51251699825236	0.100392386204715	0.727393595742247	FALSE
H8_CONSENHEARINGLOSS	C_DIFFICILE_ENTEROCOLITIS	PGS002104	48	17932	1451	427703	0.113500683071342	1.12019265406362	0.46069205384403	0.160017731476912	1.17353167925721	2.50699321301641e-102	0.137857359989057	1.14781181470702	0.322430343485255	0.881107895874798	FALSE
H8_CONSENHEARINGLOSS	BACT_INTEST_INFECTION_NOS	PGS002104	52	17928	1291	427863	0.453126912440974	1.5732238355221	0.00118341040559689	0.160547858804287	1.17415396540079	5.37384907205311e-103	-0.0389633799214483	0.961785929177759	0.782972938440034	0.978396912981402	FALSE
H8_CONSENHEARINGLOSS	HEPATITIS_CHRONIC_VIRAL	PGS002104	21	17959	1472	427682	0.238227143615389	1.26899740474936	0.311463016715403	0.160362982365432	1.17393691206164	6.39194793434608e-103	0.0228341141348262	1.02309680817041	0.915222275486162	0.992815897544182	FALSE
H8_CONSENHEARINGLOSS	AB1_CHOLERA	PGS002104	79	17901	1284	427870	0.206675006847481	1.22958290081589	0.0674535967985938	0.160687556192305	1.17431800310044	5.47411584726761e-103	-0.0482044056636201	0.952938981043645	0.657710068827516	0.961732858443082	FALSE
H8_CONSENHEARINGLOSS	AB1_SALMONELLA_OTH	PGS002104	32	17948	1051	428103	-0.298608347815359	0.741849899679613	0.0941581871772443	0.160583525643336	1.17419584450814	3.75354564666696e-103	-0.0552321492690807	0.946265447620813	0.757553972502754	0.975448761139027	FALSE
H8_CONSENHEARINGLOSS	AB1_BACT_INTEST_OTH	PGS002104	111	17869	3341	425813	0.279918891627771	1.32302249978414	0.00357893488450693	0.160587862258611	1.17420093655481	1.06069083681474e-102	-0.025902934850896	0.974429668179567	0.783862325800776	0.978539583113192	FALSE
H8_CONSENHEARINGLOSS	AB1_VIRAL_OTHER_INTEST_INFECTIONS	PGS002104	155	17825	8012	421142	0.464285078043014	1.59087642974059	1.18886835386067e-08	0.16096827207139	1.17464769908429	6.05641891946448e-103	-0.0794696229411034	0.923606075978642	0.326726151104427	0.882171195946456	FALSE
H8_CONSENHEARINGLOSS	AB1_GASTROENTERITIS_NOS	PGS002104	574	17406	24496	404658	0.142496510072693	1.15314905654397	0.000924550101971781	0.161591887250621	1.17538045567501	2.48924791805079e-101	-0.0399664684299049	0.960821656470894	0.344946045979255	0.889335009905093	FALSE
H8_CONSENHEARINGLOSS	AB1_RESP_TUBERCU_NONCONF	PGS002104	85	17895	1170	427984	-0.121894287108196	0.885241945042373	0.263328866035695	0.160822314567377	1.17447626294954	3.5429858811271e-103	-0.0802898155596781	0.922848851669998	0.469981782421648	0.925975943521436	FALSE
H8_CONSENHEARINGLOSS	AB1_TUBERCU_OTH_ORG	PGS002104	53	17927	579	428575	0.140688598015101	1.15106614788562	0.313594421860388	0.160239147681965	1.17379154695653	1.33250444562834e-102	0.0765075926936788	1.07951038669774	0.581660689227503	0.948540995533101	FALSE
H8_CONSENHEARINGLOSS	AB1_STREPTO_SEPSIS	PGS002104	41	17939	1304	427850	0.233507142645231	1.26302184917568	0.135790666443111	0.160647732585085	1.17427123845271	3.61309506485431e-103	-0.0775875211948078	0.925346033462018	0.613303826416582	0.954009866775898	FALSE
H8_CONSENHEARINGLOSS	AB1_OTHER_SEPSIS	PGS002104	160	17820	5899	423255	0.0602238242497143	1.06207423791326	0.450811202237237	0.161090427074681	1.17479119694215	4.34854130792509e-103	-0.0746876239886315	0.928033336407134	0.354264357145547	0.892368148168535	FALSE
H8_CONSENHEARINGLOSS	AB1_ERYSIPELAS	PGS002104	463	17517	12708	416446	0.124795216777269	1.1329164270331	0.00925350089667721	0.160859226075778	1.17451961544008	4.89715839172598e-101	-0.0200443856213369	0.980155167545129	0.668490987399668	0.963303107772076	FALSE
H8_CONSENHEARINGLOSS	AB1_BACTINF_NOS	PGS002104	238	17742	8763	420391	0.153584445928302	1.16600624744474	0.0211571804500229	0.160350686131647	1.17392247714767	9.24702135993679e-102	0.00341324078002768	1.00341907251949	0.959396465689468	0.996515663516679	FALSE
H8_CONSENHEARINGLOSS	AB1_GONOCOCCAL	PGS002104	14	17966	927	428227	-0.53173314198453	0.587585717202866	0.0487523022674151	0.160572543661901	1.17418294958198	3.20710420102345e-103	-0.0822423947293234	0.921048674291862	0.748580003061876	0.974240364960233	FALSE
H8_CONSENHEARINGLOSS	AB1_ANOGENITAL_HERPES_SIMPLEX	PGS002104	15	17965	1752	427402	-0.165563706559741	0.847415875535156	0.528096329019379	0.160430843230407	1.17401657913903	4.84026670203757e-103	0.0236074978565743	1.02388836063506	0.924567253503327	0.993745685483176	FALSE
H8_CONSENHEARINGLOSS	AB1_SEXUAL_TRANSMISSION_NOS	PGS002104	79	17901	5801	423353	0.114608776429893	1.12143462008395	0.318890009876104	0.160479324285964	1.17407349808176	9.09880473931797e-103	-0.012589699649052	0.987489219084686	0.912995114957375	0.992525890918182	FALSE
H8_CONSENHEARINGLOSS	AB1_SPIROCHE_OTHER	PGS002104	43	17937	1568	427586	0.140576387489578	1.15093699339463	0.358046559412187	0.160636752956931	1.17425834546194	3.85188043289372e-103	-0.0715470611255532	0.930952464893098	0.627504443474176	0.956481604309613	FALSE
H8_CONSENHEARINGLOSS	AB1_VIRAL_MENINGITIS	PGS002104	18	17962	1059	428095	0.0897657234195196	1.09391797432039	0.70466512050587	0.160571603686423	1.17418184587932	3.27471931623095e-103	-0.129645725223899	0.878406573094404	0.586767698103024	0.949259814572887	FALSE
H8_CONSENHEARINGLOSS	AB1_VIRAL_HEMOR_FEVER_NOS	PGS002104	42	17938	1757	427397	0.0602303617704326	1.06208118126829	0.696881790183952	0.160663384639672	1.17428961835407	3.44121857674439e-103	-0.181491002985119	0.834025749011799	0.240650045144948	0.843033578020667	FALSE
H8_CONSENHEARINGLOSS	AB1_HERPES_SIMPLEX	PGS002104	66	17914	2666	426488	0.133494445861738	1.14281491876542	0.29375912544501	0.161864413893188	1.1757008218165	1.33024592620167e-104	-0.432344080949142	0.648986034532719	0.000925575336626252	0.131830422067951	FALSE
H8_CONSENHEARINGLOSS	AB1_VARICELLA	PGS002104	22	17958	1503	427651	-0.113253972750498	0.892923852988891	0.59822644621967	0.160738128818018	1.17437739294702	2.12976739637224e-103	-0.238082672330624	0.788137531233789	0.261311966295019	0.85476512736403	FALSE
H8_CONSENHEARINGLOSS	AB1_ZOSTER	PGS002104	79	17901	2763	426391	-0.100690544435068	0.904212803279236	0.391837003191753	0.159705251178622	1.17316503101618	8.58551916726962e-102	0.175668344338875	1.19204264539212	0.126519362522705	0.758780194477401	FALSE
H8_CONSENHEARINGLOSS	AB1_RUBELLA	PGS002104	24	17956	1096	428058	-0.0109751500958694	0.989084857133859	0.957204280557329	0.160555004758235	1.17416235588093	3.73544545213381e-103	-0.0794286438351377	0.923643925305411	0.697508610947467	0.968034559344796	FALSE
H8_CONSENHEARINGLOSS	AB1_VIRAL_WARTS	PGS002104	61	17919	2407	426747	0.372244819165522	1.45098816752554	0.0043114656629849	0.160420677849899	1.17400464487444	9.14533756441822e-103	-0.0087613972255906	0.991276871969655	0.944102455779046	0.995277906793055	FALSE
H8_CONSENHEARINGLOSS	AB1_HEPATITIS_OTHER_VIRAL	PGS002104	27	17953	1768	427386	0.160712533322496	1.1743473345604	0.427138524149427	0.160401399221972	1.17398201189387	6.14741157622284e-103	0.00667400977102321	1.00669633060309	0.97203420600634	0.997529015901026	FALSE
H8_CONSENHEARINGLOSS	AB1_MUMPS	PGS002104	25	17955	801	428353	0.10388507642957	1.10947294299676	0.604279172461037	0.160583723247547	1.1741960765342	3.47503544721777e-103	-0.0968364257045809	0.907704471109725	0.625779322035932	0.956131199739423	FALSE
H8_CONSENHEARINGLOSS	AB1_EBV	PGS002104	27	17953	3035	426119	0.0248363680375096	1.02514735992496	0.898033736510558	0.160840700552147	1.17449785705073	1.68748562921244e-103	-0.252399446847039	0.776934332108415	0.175008395345528	0.805089478627964	FALSE
H8_CONSENHEARINGLOSS	AB1_VIRAL_NOS	PGS002104	137	17843	5814	423340	0.0889776594840528	1.09305623661327	0.32025394618474	0.159732162102115	1.17319660239538	1.78702245133068e-101	0.0847135599176112	1.08840525915134	0.319302289702021	0.879565752168049	FALSE
H8_CONSENHEARINGLOSS	AB1_DERMATOPHYTOSIS	PGS002104	93	17887	2343	426811	0.208871028295442	1.23228605824764	0.0450887222167896	0.160872525419845	1.17453523588443	3.59673294082439e-103	-0.0854112349316761	0.918134637721013	0.412981438310682	0.912673564859067	FALSE
H8_CONSENHEARINGLOSS	AB1_CANDIDIASIS	PGS002104	80	17900	2957	426197	0.158283654804865	1.17149844874659	0.181167905485052	0.159686738096263	1.17314331231638	9.461353215811e-102	0.163419478137371	1.17753053441797	0.14287314905132	0.775397470935771	FALSE
H8_CONSENHEARINGLOSS	AB1_SCABIES	PGS002104	20	17960	1055	428099	-0.054494337133461	0.946963871372662	0.830082427306631	0.160112835639465	1.17364329231214	1.28181205160546e-102	0.297519318918632	1.34651438830341	0.182106340169359	0.809775800172356	FALSE
H8_CONSENHEARINGLOSS	AB1_SEQULAE_INF_NOS	PGS002104	56	17924	1853	427301	0.0708993911815957	1.07347321956305	0.616385032863855	0.160085013679238	1.17361063970937	2.14529124855794e-102	0.115000401027944	1.12187388747463	0.40446014002178	0.90957280586562	FALSE
H8_CONSENHEARINGLOSS	AB1_OTHER_INFECTIONS	PGS002104	54	17926	1374	427780	0.426792629573776	1.53233486783997	0.00209273934996041	0.160371945055401	1.17394743374138	9.33934365961174e-103	0.00845183582342198	1.00848765342487	0.950487880175721	0.995778966454887	FALSE
H8_CONSENHEARINGLOSS	CD2_BENIGN_TONGUE	PGS002104	17	17963	524	428630	0.128502766451391	1.1371245670867	0.596569863681124	0.160653824687786	1.17427839225548	2.52015450829188e-103	-0.249852397520043	0.778915744482465	0.332623939985146	0.88476777349626	FALSE
H8_CONSENHEARINGLOSS	CD2_BENIGN_MOUTH_NOS	PGS002104	25	17955	705	428449	0.213413343671528	1.23789622207844	0.286657815257741	0.160760315051377	1.17440344824694	2.08338845693929e-103	-0.240319883691612	0.786376271884214	0.232148642262144	0.838627381374404	FALSE
H8_CONSENHEARINGLOSS	CD2_BENIGN_PAROTID	PGS002104	50	17930	1585	427569	0.232820374444903	1.26215474371766	0.102251326461694	0.160511753014637	1.17411157241002	6.02922764335952e-103	-0.0203108739351883	0.979894002447486	0.883601550238282	0.989067180881611	FALSE
H8_CONSENHEARINGLOSS	CD2_BENIGN_SALIVARY_NOS	PGS002104	33	17947	636	428518	0.000709458375777779	1.0007097101009	0.996753103075394	0.16049783917868	1.17409523612786	4.78466893745974e-103	-0.0282469044217479	0.972148309450658	0.876448691058843	0.988647925219458	FALSE
H8_CONSENHEARINGLOSS	CD2_BENIGN_CAECUM	PGS002104	53	17927	1380	427774	0.198849910325253	1.21999884292826	0.153993732629111	0.160526006856184	1.17412830812961	5.87654152168058e-103	-0.039005340332877	0.961745573091149	0.778228328798271	0.977885456890646	FALSE
H8_CONSENHEARINGLOSS	CD2_BENIGN_ASCENDING_COLON	PGS002104	60	17920	1815	427339	0.0713704778449721	1.07397903761299	0.583695746015835	0.160569405506254	1.17417926481891	5.60872207541269e-103	-0.0374067251467662	0.963284263728892	0.774352815028293	0.977254501605621	FALSE
H8_CONSENHEARINGLOSS	CD2_BENIGN_TRANSVERSE_COLON	PGS002104	55	17925	1341	427813	0.259219428861266	1.29591813547249	0.0562128466757305	0.160588932190165	1.17420219287012	5.08613531085697e-103	-0.0466236517355093	0.954446534302627	0.727944715562443	0.971428423892343	FALSE
H8_CONSENHEARINGLOSS	CD2_BENIGN_DESCENDING_COLON	PGS002104	42	17938	937	428217	0.389871852197959	1.47679153416712	0.0132188744047542	0.160325956578161	1.17389344692794	9.17062147750913e-103	0.0468227785203765	1.04793627580483	0.760843050777602	0.976025549971417	FALSE
H8_CONSENHEARINGLOSS	CD2_BENIGN_SIGMOID_COLON	PGS002104	87	17893	3005	426149	-0.0788800201090762	0.924150797305555	0.467181451251748	0.160490359904185	1.17408645478014	9.71225880601913e-103	-0.00852219898273345	0.991514012016226	0.937913695874757	0.994905432339387	FALSE
H8_CONSENHEARINGLOSS	CD2_BENIGN_COLON_NOS	PGS002104	160	17820	4210	424944	0.109819324437919	1.11607640450966	0.171782663448847	0.160878104899313	1.17454178919795	8.67849897266641e-103	-0.0526952703813493	0.948669055999662	0.505348971361701	0.933152319934776	FALSE
H8_CONSENHEARINGLOSS	CD2_BENIGN_RECTOSIGMOID_JUNC	PGS002104	23	17957	598	428556	0.114106854877964	1.12087188911427	0.598319230308508	0.160969663622527	1.17464933366777	1.12855109036602e-103	-0.366885062943406	0.692889279122139	0.063407655243931	0.66440803578041	FALSE
H8_CONSENHEARINGLOSS	CD2_BENIGN_RECTUM	PGS002104	98	17882	3017	426137	0.0609040555833841	1.06279693986296	0.556199195920905	0.160210970119843	1.17375847283828	2.42666786857667e-102	0.0456219044293728	1.04667859159353	0.66325059082487	0.962680917992407	FALSE
H8_CONSENHEARINGLOSS	CD2_BENIGN_STOMACH	PGS002104	79	17901	1642	427512	0.438726028156379	1.55073037272387	0.000107348348142407	0.160713526273434	1.17434850063026	4.63023165678237e-103	-0.0650430685881245	0.937027106073851	0.573786395262749	0.947245599490224	FALSE
H8_CONSENHEARINGLOSS	CD2_BENIGN_EAR_NASAL_SINUS	PGS002104	27	17953	809	428345	0.131465350869159	1.14049838975981	0.495063643520447	0.160612192273742	1.1742295052289	3.27989573805464e-103	-0.106439763356956	0.89902920103129	0.578228127125361	0.948144255803217	FALSE
H8_CONSENHEARINGLOSS	CD2_BENIGN_LARYNX	PGS002104	31	17949	671	428483	0.284461693178022	1.32904640078095	0.116389584442455	0.160490459438822	1.17408657164242	5.02325508600403e-103	-0.0302757018112253	0.970178016836329	0.861855129925683	0.987287206532703	FALSE
H8_CONSENHEARINGLOSS	CD2_BENIGN_BONE_LONG_LOWER	PGS002104	17	17963	821	428333	0.0813166633684995	1.08471433148133	0.744484100199832	0.1603563815625	1.17392916316101	6.04203948793065e-103	0.0988069861983589	1.10385322008944	0.679938886786101	0.96476237150026	FALSE
H8_CONSENHEARINGLOSS	CD2_BENIGN_LIPO_SKIN_HEADFACENECK	PGS002104	44	17936	1368	427786	0.154453714356113	1.1670202605232	0.310988109327221	0.160425847145056	1.17401071366665	6.87437204511013e-103	0.0109910371641233	1.01105166051401	0.943141460050379	0.995218785761726	FALSE
H8_CONSENHEARINGLOSS	CD2_BENIGN_LIPO_SKIN_TRUNK	PGS002104	83	17897	2907	426247	0.134762303105151	1.14426476384213	0.240954485820005	0.159913275957416	1.17340910379796	5.37354477994832e-102	0.10079797249342	1.10605316602678	0.346389986739955	0.889979310929019	FALSE
H8_CONSENHEARINGLOSS	CD2_BENIGN_LIPO_SKIN_LIMBS	PGS002104	61	17919	1682	427472	0.347439602842931	1.4154388195523	0.00685320645272636	0.160959663989299	1.17463758766399	1.83136422676565e-103	-0.172044601778667	0.841941620237246	0.18264928127979	0.809985248034715	FALSE
H8_CONSENHEARINGLOSS	CD2_BENIGN_LIPO_NOS	PGS002104	158	17822	2210	426944	0.240209741017705	1.27151581137585	0.00274728399190309	0.161252470828834	1.17498157994282	3.10439606756554e-103	-0.0987117966260324	0.906003783747593	0.203246194253325	0.822336949989316	FALSE
H8_CONSENHEARINGLOSS	CD2_BENIGN_HEMANGIOMA	PGS002104	58	17922	1840	427314	0.289863452066345	1.33624501407201	0.0278971871022546	0.161030017607723	1.1747202305757	1.46879487536616e-103	-0.17584163910299	0.838750798149223	0.175165729691097	0.80524002186609	FALSE
H8_CONSENHEARINGLOSS	CD2_BENIGN_CONNSOFT_UPPERLIMB	PGS002104	42	17938	1006	428148	0.353785709732098	1.42444990801955	0.0222239048596309	0.160498760826772	1.17409631823099	5.69261918190193e-103	0.00177475616152649	1.00177633197333	0.990515092923017	0.999183013498556	FALSE
H8_CONSENHEARINGLOSS	CD2_BENIGN_CONNSOFT_LOWERLIMB	PGS002104	30	17950	547	428607	0.38700646469113	1.47256601092679	0.0345636149494012	0.160832538786446	1.17448827111353	1.77892615159808e-103	-0.249787679400147	0.778966156076259	0.160764808749181	0.792670545296686	FALSE
H8_CONSENHEARINGLOSS	CD2_BENIGN_MELANOCYTIC_FACE	PGS002104	37	17943	1361	427793	0.272759769702383	1.31358464408783	0.0982551256539713	0.160887083026245	1.17455233443055	1.77431777043516e-103	-0.198268828744044	0.820149343781515	0.208507428725032	0.825605934792532	FALSE
H8_CONSENHEARINGLOSS	CD2_BENIGN_MELANOCYTIC_TRUNK	PGS002104	51	17929	2495	426659	0.0594075436859706	1.06120764109679	0.67639971678168	0.160527250272414	1.17412976806071	5.6368296379062e-103	-0.0316119598369531	0.968882474457173	0.824446691733162	0.983133956986312	FALSE
H8_CONSENHEARINGLOSS	CD2_BENIGN_MELANOCYTIC_LOWERLIMB	PGS002104	22	17958	855	428299	0.341515678868811	1.40707865453474	0.109739725712207	0.160576526992013	1.17418762674959	3.41947057559799e-103	-0.101124544294636	0.903820460194174	0.631565869825701	0.957131629202452	FALSE
H8_CONSENHEARINGLOSS	CD2_BENIGN_MELANOCYTIC_NOS	PGS002104	33	17947	1434	427720	0.234234184420094	1.26394045271371	0.17951294982057	0.160706492098661	1.17434024008672	2.62754659949964e-103	-0.144730336417628	0.8652555895755	0.421953398424902	0.914730073472554	FALSE
H8_CONSENHEARINGLOSS	CD2_BENIGN_SKIN_EYELID	PGS002104	117	17863	3066	426088	0.216829445785274	1.24213223318309	0.020108881825424	0.161381862856087	1.1751336230278	1.09051525489334e-103	-0.139165593674823	0.870083936131804	0.140029353625401	0.772913970522045	FALSE
H8_CONSENHEARINGLOSS	CD2_BENIGN_SKIN_EAR	PGS002104	20	17960	670	428484	-0.116556726601674	0.889979610025878	0.603328912033575	0.1604632478185	1.17405462327909	4.76756176421556e-103	-0.0144017355310068	0.985701473405488	0.945956654636488	0.995542321448204	FALSE
H8_CONSENHEARINGLOSS	CD2_BENIGN_SKIN_FACE	PGS002104	102	17878	2154	427000	0.417901093132431	1.51877045014548	3.42170455367189e-05	0.160408918505866	1.17399083943109	1.62956894114497e-102	-0.0117403661325775	0.988328283047745	0.903672510679246	0.991264584492639	FALSE
H8_CONSENHEARINGLOSS	CD2_BENIGN_SKIN_TRUNK	PGS002104	28	17952	898	428256	-0.0654386594246159	0.936656500046151	0.753270468717511	0.159910344518026	1.17340566402533	2.43256081188778e-102	0.386507858320719	1.47183196314855	0.0460258896745856	0.623649406316987	FALSE
H8_CONSENHEARINGLOSS	CD2_BENIGN_SKIN_LOWERLIMB	PGS002104	27	17953	591	428563	0.344225786015516	1.41089716039524	0.0966700685525623	0.160180020536775	1.17372214606507	1.18587781355971e-102	0.119201183714048	1.12659654836828	0.520177791894574	0.935743995945468	FALSE
H8_CONSENHEARINGLOSS	CD2_BENIGN_SKIN_NOS	PGS002104	37	17943	858	428296	0.276545650971545	1.31856714521505	0.094033094695651	0.160731311164817	1.17436938647652	2.58192081042815e-103	-0.12479541426382	0.882677467332944	0.463192552193007	0.924549842560332	FALSE
H8_CONSENHEARINGLOSS	CD2_BENIGN_BREAST	PGS002104	119	17861	3390	425764	-0.10041592630567	0.904461150606629	0.27890150913224	0.16002898423181	1.17354488479586	5.61588758349308e-102	0.0306983969926027	1.03117445166596	0.740927648314357	0.973675080548744	FALSE
H8_CONSENHEARINGLOSS	CD2_BENIGN_LEIOMYOMA_UTERI	PGS002104	1380	16600	29202	399952	0.0410116888450386	1.04186428366447	0.149705808562599	0.159296717546838	1.17268585153251	3.42833105984382e-94	0.0125761429549669	1.01265555519148	0.655457429340143	0.961161979820077	FALSE
H8_CONSENHEARINGLOSS	CD2_BENIGN_UTERUS_NOS	PGS002104	100	17880	1062	428092	-0.074591267569763	0.92812276268435	0.458143642194778	0.160531035167077	1.17413421202661	1.13900363958345e-102	-0.049571594483576	0.951637023736202	0.615640713972856	0.954441658959778	FALSE
H8_CONSENHEARINGLOSS	CD2_BENIGN_OVARY	PGS002104	204	17776	4965	424189	-0.0764411936830429	0.926407391293694	0.287316873441955	0.159187010417393	1.17255720659076	2.00314473080431e-100	0.0918751231618595	1.09622792005651	0.190781533991036	0.814854959496218	FALSE
H8_CONSENHEARINGLOSS	CD2_BENIGN_VAGINA	PGS002104	21	17959	483	428671	0.1517199994095	1.16383431650949	0.492748904072595	0.160254648216831	1.17380974149435	8.37170364963113e-103	-0.0144941246793349	0.985610409492578	0.949695777378475	0.995761169905782	FALSE
H8_CONSENHEARINGLOSS	CD2_BENIGN_KIDNEY	PGS002104	16	17964	524	428630	-0.1490747796276	0.861504689490278	0.554305781662398	0.160483977313494	1.17407896109078	4.16178053332819e-103	-0.0306752949487392	0.969790417804748	0.901264716017306	0.991072003765377	FALSE
H8_CONSENHEARINGLOSS	CD2_BENIGN_CONJUNCTIVA	PGS002104	29	17951	642	428512	0.485586008627646	1.62512706834251	0.00943440027245653	0.160431514742823	1.174017367506	5.56334287092097e-103	0.0357340157162314	1.03638014899531	0.855619831059374	0.986737950821233	FALSE
H8_CONSENHEARINGLOSS	CD2_BENIGN_CHOROID	PGS002104	28	17952	812	428342	0.128294754347471	1.13688805601252	0.53450834968165	0.160041377864076	1.17355942936974	1.76626946949179e-102	0.240101545741432	1.27137824681341	0.196761025186418	0.819005720227488	FALSE
H8_CONSENHEARINGLOSS	CD2_BENIGN_MENINGES_CEREBRAL	PGS002104	67	17913	1541	427613	0.379161620538826	1.46105915382985	0.00204089254999631	0.16140817780967	1.17516454702143	5.62947102119426e-104	-0.281262060806694	0.754830498069383	0.0212322876603559	0.505395614132607	FALSE
H8_CONSENHEARINGLOSS	CD2_BENIGN_THYROID	PGS002104	30	17950	742	428412	0.28268250610763	1.32668388091434	0.12225910080618	0.160664982250529	1.17429149441342	2.89622961461921e-103	-0.142301007302902	0.867360135453199	0.441436382851204	0.91924685078971	FALSE
H8_CONSENHEARINGLOSS	CD2_BENIGN_ADRENAL	PGS002104	37	17943	1111	428043	0.254351802190503	1.28962541751887	0.123272238799579	0.160881261320565	1.17454549655246	1.71701530673399e-103	-0.212303168635715	0.808719482015507	0.187473673750895	0.812957811858426	FALSE
H8_CONSENHEARINGLOSS	CD2_BENIGN_PITUITARY_CRANIPHAR	PGS002104	36	17944	1072	428082	0.380547994956643	1.46308613361544	0.0245205931853088	0.160239314367377	1.17379174261048	1.06744364821691e-102	0.149436780060681	1.16118005875862	0.381614436807719	0.902554528973514	FALSE
H8_CONSENHEARINGLOSS	CD2_HODGKIN_LYMPHOMA	PGS002104	14	17966	651	428503	0.184488312575038	1.20260292587128	0.496164326137142	0.160391798901808	1.17397074134479	5.3003224060971e-103	0.0800894484460242	1.08338397035359	0.76000940372402	0.975923222480564	FALSE
H8_CONSENHEARINGLOSS	CD2_FOLLICULAR_LYMPHOMA	PGS002104	24	17956	736	428418	0.0820980578851127	1.08556225254933	0.69414112739363	0.160246492172393	1.17380016788897	8.9589794397538e-103	0.173509369341705	1.18947183128544	0.411797132437548	0.912255616720385	FALSE
H8_CONSENHEARINGLOSS	CD2_NONFOLLICULAR_LYMPHOMA	PGS002104	52	17928	1638	427516	0.107292964478107	1.11326035244759	0.440461138354429	0.160723830165386	1.17436060105267	3.26124384372567e-103	-0.0926943014654413	0.911472093394462	0.505125341700991	0.933104380327062	FALSE
H8_CONSENHEARINGLOSS	CD2_NONHODGKIN_NAS	PGS002104	22	17958	666	428488	0.0769083069254418	1.07994304855412	0.719587742774411	0.160477801113959	1.17407170976724	4.55899322375593e-103	-0.021297587728247	0.978927604377096	0.920157998717364	0.993085819618008	FALSE
H8_CONSENHEARINGLOSS	CD2_MULTIPLE_MYELOMA_PLASMA_CELL	PGS002104	25	17955	635	428519	0.350219658025062	1.41937929240567	0.0807266410450957	0.160571006269762	1.17418114440373	3.62392339623514e-103	-0.0895355302756688	0.914355777234332	0.650059002831549	0.960224786436232	FALSE
H8_CONSENHEARINGLOSS	CD2_LYMPHOID_LEUKAEMIA	PGS002104	42	17938	1022	428132	0.396503709645818	1.48661795279063	0.0103780317393049	0.160789925117939	1.17443822292605	2.43826499935873e-103	-0.150968770769437	0.85987455146053	0.318253422116411	0.879359169383402	FALSE
H8_CONSENHEARINGLOSS	CD2_INSITU_SKIN_FACE	PGS002104	27	17953	886	428268	-0.352489546638579	0.702935917815517	0.0712078314577391	0.1602332134112	1.17378458138034	9.81437269715609e-103	0.11934165650471	1.12675481564524	0.537408101550908	0.939602909478399	FALSE
H8_CONSENHEARINGLOSS	CD2_INSITU_BREAST_INTRADUCTAL	PGS002104	37	17943	1777	427377	-0.215540256186674	0.806105818858614	0.195445391536947	0.160229765248546	1.17378053398716	1.13933973632017e-102	0.0105015005254425	1.01055683481013	0.94879151553182	0.995654632771797	FALSE
H8_CONSENHEARINGLOSS	C3_STOMACH	PGS002104	31	17949	744	428410	0.097015951042745	1.10187794958311	0.623073164517683	0.159983300159347	1.1734912737109	2.14436080844312e-102	0.266040128746006	1.30478741711923	0.146381504978063	0.77958246484298	FALSE
H8_CONSENHEARINGLOSS	C3_COLON	PGS002104	93	17887	2773	426381	-0.0361716275383051	0.964474748850618	0.734173026506919	0.159913801703632	1.17340972071351	6.18025355947546e-102	0.0984568322188873	1.10346676915429	0.329121048489408	0.883215688003892	FALSE
H8_CONSENHEARINGLOSS	C3_RECTUM	PGS002104	48	17932	1910	427244	-0.309455167457155	0.733846670873378	0.0470490377354129	0.15994344920915	1.17344450990039	2.96332518779964e-102	0.214338594118864	1.23904211614942	0.144484706310741	0.77759558566843	FALSE
H8_CONSENHEARINGLOSS	C3_BRONCHUS_LUNG	PGS002104	47	17933	2188	426966	-0.170162907180603	0.843527388734034	0.245072312536515	0.160846286551361	1.17450441781316	2.14104437465047e-103	-0.153436250025785	0.85775544434334	0.295191997512128	0.8712894082481	FALSE
H8_CONSENHEARINGLOSS	C3_LUNG_NONSMALL	PGS002104	41	17939	1971	427183	-0.206157424203935	0.813704969342582	0.188196305550752	0.160826655238791	1.17448136097614	2.12233853783043e-103	-0.159110329937888	0.85290225312527	0.302652054578112	0.87495553137748	FALSE
H8_CONSENHEARINGLOSS	C3_BREAST	PGS002104	425	17555	15339	413815	-0.165231091893281	0.847697785365023	0.000929514686107562	0.160329954818279	1.17389814044519	9.47754693883759e-101	-0.0034080866337248	0.996597714301625	0.94581919573491	0.995463476332531	FALSE
H8_CONSENHEARINGLOSS	C3_CORPUS_UTERI	PGS002104	69	17911	1765	427389	-0.0916551154911268	0.91241977473319	0.45216180726955	0.159894451102319	1.17338701474952	4.63425748362438e-102	0.0841139479115164	1.087752833911	0.480406492641092	0.928220648758161	FALSE
H8_CONSENHEARINGLOSS	C3_OVARY	PGS002104	23	17957	862	428292	-0.0787121069869057	0.924305987380147	0.71418146853554	0.160608845977073	1.1742255759152	3.17337667830321e-103	-0.275068906066613	0.759519785900848	0.171454023395564	0.802688995345371	FALSE
H8_CONSENHEARINGLOSS	C3_PROSTATE	PGS002104	397	17583	8778	420376	0.234658160202881	1.2644764464727	5.80107734140158e-06	0.161029282973119	1.17471936758588	1.19980476188717e-101	-0.0301262325343068	0.970323039480933	0.552247532106759	0.942871361465899	FALSE
H8_CONSENHEARINGLOSS	C3_BLADDER	PGS002104	55	17925	1138	428016	-0.069866169472885	0.932518611012589	0.606395166551427	0.160804480140745	1.17445531702557	2.84073194940909e-103	-0.104473871101555	0.900798333967578	0.427761245048226	0.91672631321834	FALSE
H8_CONSENHEARINGLOSS	C3_BRAIN	PGS002104	13	17967	600	428554	0.622841099176734	1.86421695037487	0.0248386645284855	0.16057519563353	1.17418606348598	3.12859190232928e-103	-0.154714376058693	0.856659825098946	0.533728725438562	0.938785818637974	FALSE
H8_CONSENHEARINGLOSS	C3_THYROID_GLAND	PGS002104	57	17923	1692	427462	0.196414786002371	1.21703160833079	0.15651859363988	0.160076026752046	1.17360009260339	2.15803873741981e-102	0.123264565593083	1.13118365363662	0.383067739670816	0.903144469297147	FALSE
H8_CONSENHEARINGLOSS	C3_LYMPHNODES_SECONDARY_NAS	PGS002104	57	17923	1748	427406	0.192145921761503	1.21184733896187	0.151970400668371	0.160266135947731	1.17382322598224	1.31943302804423e-102	0.0680239659934395	1.07039096115413	0.609874306472639	0.953522033851325	FALSE
H8_CONSENHEARINGLOSS	C3_MENINGIOMA	PGS002104	51	17929	945	428209	0.477474091252074	1.61199749683617	0.000685174700164324	0.161213443830587	1.17493572483356	8.25476463432758e-104	-0.296175912878185	0.743656597740662	0.0301030989921981	0.55674002389577	FALSE
H8_CONSENHEARINGLOSS	HLP_C3_NSCLC_ADENO	PGS002104	17	17963	910	428244	-0.282924251020688	0.753576868376407	0.247248854722738	0.160750863788448	1.17439234870362	1.94670291171914e-103	-0.287906922162447	0.749831381674602	0.225411110917952	0.833595184334538	FALSE
H8_CONSENHEARINGLOSS	D3_SARCOIDOSIS	PGS002104	141	17839	3389	425765	0.188295582327542	1.20719028673409	0.027395308519574	0.160425552679016	1.17401036796041	2.53643683193938e-102	0.00169355945942219	1.00169499434115	0.983847163777818	0.998814733491928	FALSE
H8_CONSENHEARINGLOSS	D3_ANAEMIA_IRONDEF_BLOODLOSS	PGS002104	107	17873	3189	425965	-0.131243723866221	0.877004001535383	0.177752440561234	0.160682134300059	1.17431163609203	7.119643975369e-103	-0.041808845158876	0.959053090692799	0.671695299737911	0.96364221173769	FALSE
H8_CONSENHEARINGLOSS	D3_ANAEMIA_IRONDEF_NAS	PGS002104	146	17834	6085	423069	0.00234555361158348	1.00234830657444	0.977820667358941	0.160352934257026	1.17392511627555	3.25879684034627e-102	0.0119433671294345	1.01201497393011	0.88534878579996	0.989285963708265	FALSE
H8_CONSENHEARINGLOSS	D3_ANAEMIA_B12_DEF	PGS002104	130	17850	2114	427040	0.194359913116528	1.2145333307781	0.0290516457021824	0.160557371230009	1.1741651345063	1.50979662727148e-102	-0.0221443262572673	0.978099059487292	0.799148775549197	0.980373000581854	FALSE
H8_CONSENHEARINGLOSS	D3_ANAEMIANAS	PGS002104	219	17761	6893	422261	0.0948352368631677	1.09947768680903	0.166354612003381	0.162199485194702	1.17609483142803	4.15637270041656e-104	-0.145415504928354	0.864662946745081	0.0316758567548518	0.563313317058874	FALSE
H8_CONSENHEARINGLOSS	D3_COAGDEFNAS	PGS002104	16	17964	1001	428153	-0.0613731189785567	0.940472266251295	0.808107454548029	0.160338125793589	1.1739077323771	6.32548671122911e-103	0.120387855908233	1.12793424271166	0.628363298392812	0.956605452316962	FALSE
H8_CONSENHEARINGLOSS	D3_ALLERGPURPURA	PGS002104	15	17965	760	428394	0.11911540938602	1.12649991945059	0.647049477499145	0.160419001844665	1.17400267723816	4.74517465517094e-103	0.0601287611958606	1.06197327869161	0.836781098305989	0.984772311996869	FALSE
H8_CONSENHEARINGLOSS	D3_ITP	PGS002104	22	17958	635	428519	0.372340822298727	1.45112747362267	0.0830630539754923	0.160779736108104	1.17442625662441	1.88911379270879e-103	-0.288056266415622	0.749719407028492	0.182951295581393	0.81025589422792	FALSE
H8_CONSENHEARINGLOSS	D3_THROMBOCYTOPENIANAS	PGS002104	34	17946	1218	427936	0.209921723234269	1.23358149540769	0.221728303501231	0.160533736207415	1.17413738341476	4.47996154506604e-103	-0.0264504303419091	0.973896318346566	0.879016274733378	0.988788916081443	FALSE
H8_CONSENHEARINGLOSS	D3_WHITEBLOODCELLNAS	PGS002104	25	17955	856	428298	0.16780907369923	1.18271077849603	0.402290333556537	0.160711265579424	1.17434584579064	2.36079971118029e-103	-0.203364409945951	0.815980835707863	0.319642305461733	0.879822166537461	FALSE
H8_CONSENHEARINGLOSS	D3_IMMUNEMECHANISMNAS	PGS002104	15	17965	605	428549	0.257446877030513	1.29362308805511	0.328877272415093	0.16044174547991	1.17402937863047	4.54733980761223e-103	-0.00511117502616159	0.99490186480317	0.985008208517559	0.998957052564691	FALSE
H8_CONSENHEARINGLOSS	E4_OBESITYCAL	PGS002104	248	17732	11737	417417	0.25605192403625	1.29181980269656	8.10192312807105e-05	0.161029576325643	1.17471971219282	1.7579268658418e-102	-0.054489954734554	0.946968021355191	0.392652006945479	0.905625205276455	FALSE
H8_CONSENHEARINGLOSS	E4_OBESITYXTRMALV	PGS002104	12	17968	726	428428	-0.116114872948552	0.890372937657999	0.691468046095683	0.160511678584932	1.17411148502125	3.60147311552464e-103	-0.0812688563686841	0.921945787124324	0.783741582941849	0.978539583113192	FALSE
H8_CONSENHEARINGLOSS	E4_OBESITYNAS	PGS002104	243	17737	9117	420037	0.198429866037383	1.2194864969946	0.00276893036203184	0.159937192418785	1.17343716792705	4.07774501004331e-101	0.0247958838317456	1.02510585848838	0.695964025753251	0.967632513697213	FALSE
H8_CONSENHEARINGLOSS	E4_HYTHYNAS	PGS002104	1333	16647	39791	389363	0.241591748286528	1.27327427029122	6.83708252207825e-16	0.1635582526353	1.17769395696586	2.29911266292523e-99	-0.0489675087414312	0.9522120677644	0.0855580002886298	0.704707150058108	FALSE
H8_CONSENHEARINGLOSS	E4_HYTHY_AI_EXCL	PGS002104	204	17776	8143	421011	0.141249501240528	1.15171196570436	0.0469956468796458	0.161096429860706	1.1747982489835	7.90674430616348e-103	-0.0598146882185017	0.94193906981903	0.396981157343495	0.907193314175508	FALSE
H8_CONSENHEARINGLOSS	E4_GOITREDIFF	PGS002104	37	17943	684	428470	0.386512510342744	1.47183881015919	0.0204485032349233	0.160521645865988	1.17412318777873	4.70859624805673e-103	-0.0693987074389714	0.932954629962367	0.688434467618802	0.966415980825105	FALSE
H8_CONSENHEARINGLOSS	E4_GOITRENOD	PGS002104	71	17909	1701	427453	0.353559140404224	1.42412720791965	0.00302611620946383	0.160857481847555	1.17451756681161	2.76815427781207e-103	-0.117310484315459	0.889309033787465	0.335874085378371	0.885719691654584	FALSE
H8_CONSENHEARINGLOSS	E4_GOITREMULTINOD	PGS002104	244	17736	5043	424111	0.0501942915233077	1.05147536928235	0.451870091086677	0.159057977155162	1.17240591747011	4.15364354451859e-100	0.105430204459702	1.11118854581133	0.10781145015569	0.736094567495885	FALSE
H8_CONSENHEARINGLOSS	E4_GOITRENAS	PGS002104	79	17901	1856	427298	0.312093900870448	1.36628298216746	0.00577606915948374	0.161190539204616	1.17490881367844	1.17923527634729e-103	-0.185260239811564	0.830888025570634	0.102737632945344	0.730060468451608	FALSE
H8_CONSENHEARINGLOSS	E4_THYTOXGOITDIF	PGS002104	83	17897	3701	425453	0.0198600269279843	1.02005854930478	0.857096948021334	0.161081491008993	1.17478069897775	1.80258473454377e-103	-0.133128586791874	0.875352526098586	0.219026636016164	0.82998141288094	FALSE
H8_CONSENHEARINGLOSS	E4_THYTOXGOITMULT	PGS002104	53	17927	1107	428047	-0.00813765640906953	0.991895364684699	0.953572772315942	0.161356314143545	1.17510360026019	5.24612464532969e-104	-0.318937982773236	0.726920629509969	0.0241408932426825	0.525187182617401	FALSE
H8_CONSENHEARINGLOSS	E4_THYTOXNAS	PGS002104	102	17878	5001	424153	-0.113064650510998	0.893092919335947	0.256887212942057	0.161194660761976	1.17491365614249	1.58834768553309e-103	-0.125539745350407	0.882020707508276	0.205987789434581	0.825271625168101	FALSE
H8_CONSENHEARINGLOSS	E4_THYROIDITSUBAC	PGS002104	27	17953	828	428326	-0.0372389347332527	0.963445907154563	0.85484106047729	0.160213903468149	1.17376191588576	1.04386998554358e-102	0.161695771777241	1.17550256585981	0.412287098943852	0.912529878281532	FALSE
H8_CONSENHEARINGLOSS	E4_HYPOGLYC	PGS002104	29	17951	1178	427976	0.13984842757088	1.15009946227602	0.453245220234617	0.160546627857627	1.17415252008078	4.16989073956945e-103	-0.0569665544322114	0.944625662379823	0.750068810323713	0.97439466840521	FALSE
H8_CONSENHEARINGLOSS	E4_HYPOPARA	PGS002104	31	17949	649	428505	0.318575510018775	1.37516745618394	0.07841433616596	0.16050360895284	1.17410201041175	4.67329183528104e-103	-0.0385755809482429	0.962158981103439	0.834660012887841	0.984502996656508	FALSE
H8_CONSENHEARINGLOSS	E4_HYPERPARA	PGS002104	175	17805	3428	425726	0.127890592498667	1.13642866207492	0.10771147127772	0.159268950477402	1.17265328993511	9.4536364495596e-101	0.123209211814792	1.13112104008041	0.116548124681332	0.747893906384371	FALSE
H8_CONSENHEARINGLOSS	E4_HYPERPRO	PGS002104	19	17961	963	428191	0.359721125886657	1.43292975182111	0.118972427110381	0.16065036215542	1.17427432628558	2.63948991230209e-103	-0.172710705994204	0.841380986115875	0.455283973568697	0.922412810354721	FALSE
H8_CONSENHEARINGLOSS	E4_HYPOPIT	PGS002104	42	17938	1382	427772	0.531184944045099	1.70094664154088	0.000657430571029935	0.16051056741102	1.17411018037992	5.53597686294887e-103	-0.0441631095234592	0.956797881898123	0.764812713743473	0.976381642163435	FALSE
H8_CONSENHEARINGLOSS	E4_HYPERALDO	PGS002104	22	17958	546	428608	0.190111150071158	1.2093840133061	0.379318710052744	0.160832308604574	1.17448800076765	1.59810533594591e-103	-0.33312986833255	0.716677114449946	0.121875024176903	0.7543632676682	FALSE
H8_CONSENHEARINGLOSS	E4_ADDISON	PGS002104	18	17962	624	428530	-0.0331743076555717	0.96736992490862	0.908553955307871	0.159907392500947	1.17340220011688	2.22742349162055e-102	0.5862938948189	1.79731501837892	0.0178692197302962	0.479431136560217	FALSE
H8_CONSENHEARINGLOSS	E4_PCOS	PGS002104	14	17966	1513	427641	0.242943168804134	1.2749961625028	0.367159473086774	0.160510645951606	1.17411027259522	3.71175816276777e-103	-0.364176515592355	0.694768546437036	0.175990078914374	0.806073943282802	FALSE
H8_CONSENHEARINGLOSS	E4_PCOS_BROAD_EXCLUSIONS	PGS002104	117	17863	4200	424954	0.291736583605496	1.33875032240541	0.00204302251003508	0.159902412282096	1.17339635633168	8.34483795324782e-102	0.0889503992508604	1.0930264400515	0.32981069685802	0.8835432810049	FALSE
H8_CONSENHEARINGLOSS	E4_PCOS_CONSORTIUM_EXCLUSIONS	PGS002104	1655	16325	40933	388221	0.134127145763116	1.1435382064397	1.44098665913939e-06	0.158877184101611	1.17219397378384	4.00079502147708e-92	0.0174793584273857	1.01763301638816	0.498616852232322	0.93188523515235	FALSE
H8_CONSENHEARINGLOSS	E4_ENDODISNAS	PGS002104	12	17968	541	428613	0.0355637081933753	1.03620366068846	0.909309459576749	0.160307856144619	1.17387219913991	6.53103733865546e-103	0.213000690536891	1.23738550570365	0.466711972541691	0.925303107484	FALSE
H8_CONSENHEARINGLOSS	E4_LACTONAS	PGS002104	20	17960	668	428486	0.243719870603229	1.27598683899636	0.276135869340761	0.160509502900171	1.17410893052756	4.23902086508818e-103	-0.0292781798969027	0.971146273517257	0.884205070762836	0.989093761038644	FALSE
H8_CONSENHEARINGLOSS	E4_HYPERLIPMIX	PGS002104	37	17943	806	428348	0.1583079847574	1.17152695159498	0.337840523715775	0.160547208400398	1.17415320172673	4.66871628295668e-103	-0.0446742865028235	0.956308913832249	0.776299473566108	0.977687288926379	FALSE
H8_CONSENHEARINGLOSS	E4_HYPERLIPNAS	PGS002104	312	17668	7286	421868	0.157742460575998	1.17086461207685	0.00655312575988646	0.160788467826053	1.17443651142801	7.09871299704016e-102	-0.0219141110555328	0.978324258680733	0.705498369873654	0.969452438539827	FALSE
H8_CONSENHEARINGLOSS	E4_LIPOPROTNAS	PGS002104	101	17879	2343	426811	0.136657359004142	1.14643526549427	0.174726740737395	0.160746391466005	1.17438709645411	5.8985998732436e-103	-0.0586526860304235	0.943034241251767	0.553092088740361	0.943103063335557	FALSE
H8_CONSENHEARINGLOSS	E4_CA_MET	PGS002104	37	17943	937	428217	0.446881896864693	1.56342964243975	0.00741548724672898	0.160405215629501	1.17398649229621	6.80655874009857e-103	0.0129160700030415	1.01299984271808	0.937468532958135	0.994905432339387	FALSE
H8_CONSENHEARINGLOSS	E4_VOLUME	PGS002104	18	17962	1000	428154	-0.275177598089395	0.75943723664528	0.278829637847865	0.160238029209455	1.17379023410369	8.81222808478903e-103	0.217285677620003	1.24269906274382	0.351148796709532	0.891734423942431	FALSE
H8_CONSENHEARINGLOSS	E4_HYPOOSMNAT	PGS002104	64	17916	2304	426850	-0.0101838763103102	0.989867803774728	0.93536996723603	0.160935630684921	1.17460935758054	1.97112270131583e-103	-0.144318147047543	0.865612312245525	0.261099989999358	0.854710999648729	FALSE
H8_CONSENHEARINGLOSS	E4_HYPOKALAEMIA	PGS002104	45	17935	1778	427376	-0.0723249347081927	0.93022858314471	0.630450801357535	0.160526165633445	1.1741284945545	5.22571479603802e-103	-0.0300237191779964	0.970422515651146	0.842737822767761	0.985364814829022	FALSE
H8_CONSENHEARINGLOSS	E4_ENDOMETPOSTOP	PGS002104	56	17924	2347	426807	0.114251312725457	1.12103381955046	0.396356026336286	0.160627519650218	1.17424750322453	4.37323079034268e-103	-0.0636630847179024	0.938321080993103	0.645573444652069	0.959485114745791	FALSE
H8_CONSENHEARINGLOSS	F5_ALCOHOLAC	PGS002104	211	17769	7238	421916	-0.209586814544848	0.810919236792699	0.0029418843003377	0.160311407842696	1.17387636838695	7.89190521408938e-102	0.0193986330310593	1.01958800907617	0.781063947890644	0.978186389860609	FALSE
H8_CONSENHEARINGLOSS	F5_ALCOHOL_DEPENDENCE	PGS002104	254	17726	8639	420515	-0.213301948562589	0.807912152469784	0.0010084350461015	0.16022624517863	1.17377640220489	1.91271185275946e-101	0.0305034459719047	1.03097344274818	0.628230263125426	0.956602628475961	FALSE
H8_CONSENHEARINGLOSS	F5_SCHZPHR	PGS002104	80	17900	6247	422907	-0.636510704654882	0.529135516721131	2.02602464164884e-08	0.161043104477837	1.17473560408737	1.84297039048721e-103	-0.0626735668989698	0.939250025950622	0.577049635897529	0.948016719672107	FALSE
H8_CONSENHEARINGLOSS	F5_DELUSIO	PGS002104	38	17942	1935	427219	-0.392679190087976	0.675245338239616	0.0231819119767604	0.16028474184805	1.17384506622335	9.98057116111137e-103	0.124678954300497	1.13278471901982	0.440495103535606	0.919097846303405	FALSE
H8_CONSENHEARINGLOSS	F5_PSYTRANS	PGS002104	93	17887	4084	425070	-0.0674422841036347	0.934781670821158	0.52772537952119	0.160416547529826	1.1739997958695	1.43567203211123e-102	0.0120464482099483	1.01211929890399	0.906055781812493	0.991586160391685	FALSE
H8_CONSENHEARINGLOSS	F5_SCHIZOAFF	PGS002104	47	17933	2493	426661	-0.0717373890619696	0.930775295492231	0.629952555166545	0.160466134263167	1.17405801212769	6.53643697178648e-103	-0.00181692696536997	0.998184722647202	0.99003005617379	0.999183013498556	FALSE
H8_CONSENHEARINGLOSS	F5_PSYCHOTH	PGS002104	78	17902	7150	422004	-0.341607894857254	0.710626790507277	0.00356297239420958	0.160443994980998	1.1740320196138	1.17434986008037e-102	0.0317855089616582	1.03229606330281	0.77033783521214	0.976737450872998	FALSE
H8_CONSENHEARINGLOSS	F5_SOCPHOB	PGS002104	25	17955	2402	426752	0.0987242099853207	1.10376185108177	0.622196258232873	0.160653052723233	1.17427748575454	2.84746237607956e-103	-0.145815036770407	0.864317555367234	0.461643574916115	0.924004991221354	FALSE
H8_CONSENHEARINGLOSS	F5_GAD	PGS002104	54	17926	3823	425331	0.196380644065063	1.21699005722324	0.157523602476803	0.160341633610437	1.17391185023765	9.78918542646899e-103	0.0376568256322669	1.0383748281024	0.789484441812615	0.978950343288046	FALSE
H8_CONSENHEARINGLOSS	F5_PANIC	PGS002104	60	17920	4500	424654	0.136513642758629	1.14627051596107	0.309696607557828	0.160162489197297	1.17370156932405	1.80061587148595e-102	0.0832539224837235	1.08681774097417	0.528598702969168	0.937642342906638	FALSE
H8_CONSENHEARINGLOSS	F5_ANXIETY	PGS002104	199	17781	14983	414171	0.0230871038101171	1.02335567384349	0.750946165800073	0.160307758706411	1.17387208475992	7.88465113328496e-102	0.0117541104418134	1.0118234614514	0.866907193913387	0.987807596380665	FALSE
H8_CONSENHEARINGLOSS	F5_OCD	PGS002104	22	17958	1758	427396	0.159897462572441	1.17339054837478	0.453872443488083	0.160681504481433	1.17431089648892	2.48780906326975e-103	-0.20274150352845	0.816489273745201	0.352018113319196	0.891913638205268	FALSE
H8_CONSENHEARINGLOSS	F5_ADO	PGS002104	960	17020	43975	385179	0.121463878757759	1.12914857893918	0.000351093294837266	0.161980599089116	1.17583742878254	1.90702365614505e-99	-0.0348312515989503	0.965768374376679	0.28666075775162	0.866678570635793	FALSE
H8_CONSENHEARINGLOSS	F5_DEMENTIA_U	PGS002104	32	17948	762	428392	-0.371610238071394	0.68962297893149	0.037199290243794	0.160760227807872	1.17440334578787	2.31715203854941e-103	-0.114755977347891	0.89158368397854	0.512815069971523	0.93426746937076	FALSE
H8_CONSENHEARINGLOSS	F5_INSOMNIA	PGS002104	42	17938	2862	426292	-0.0301369343343865	0.970312655333316	0.851071934356221	0.160230194798575	1.17378103818473	1.15842830837359e-102	0.103345439721503	1.10887439218463	0.522331493721313	0.936239311883927	FALSE
H8_CONSENHEARINGLOSS	F5_PTSD	PGS002104	20	17960	2076	427078	0.0661835174795011	1.06842277342999	0.771235062348908	0.160846601962364	1.17450478826484	1.52602652805842e-103	-0.347883638204442	0.706181043927961	0.112830004604778	0.7436009457273	FALSE
H8_CONSENHEARINGLOSS	F5_STRESSOTH	PGS002104	194	17786	12437	416717	0.106389048941758	1.11225451378409	0.148502428702668	0.160509352808688	1.17410875430382	3.63082172960979e-102	-0.00984901520289601	0.990199327507798	0.892660718510329	0.99027933297438	FALSE
H8_CONSENHEARINGLOSS	F5_DISSOCIATIVE	PGS002104	29	17951	1059	428095	0.366997561011051	1.4433943986879	0.0486222590792616	0.160810327820773	1.17446218488456	1.93813406973581e-103	-0.219905234808792	0.802594852413416	0.210233866202592	0.826369823413147	FALSE
H8_CONSENHEARINGLOSS	F5_SOMATOFORM	PGS002104	146	17834	4162	424992	0.33255792846071	1.39453067986084	8.46820952702003e-05	0.160077021577481	1.1736012601312	7.67856140943596e-102	0.0384575266934091	1.03920658888056	0.634910115822953	0.957854439762492	FALSE
H8_CONSENHEARINGLOSS	F5_NEUROTICOTH	PGS002104	80	17900	1507	427647	0.127971724552727	1.13652086660689	0.254778604404933	0.160910301223133	1.17457960573451	2.85912944759742e-103	-0.105243991846078	0.90010487754082	0.333705148311373	0.884863118961525	FALSE
H8_CONSENHEARINGLOSS	F5_MANIA	PGS002104	12	17968	785	428369	-0.147500345805013	0.86286213993927	0.610566021677749	0.160594982697098	1.17420929741012	2.83554832936015e-103	-0.219382931923785	0.803014159513445	0.451266985282778	0.92141350424587	FALSE
H8_CONSENHEARINGLOSS	F5_BIPO	PGS002104	130	17850	6488	422666	0.213152864309163	1.23757381765151	0.0164133463995998	0.161098884692755	1.17480113291943	3.18594085474495e-103	-0.102066752215867	0.90296927445715	0.24170476321007	0.84382831506505	FALSE
H8_CONSENHEARINGLOSS	F5_PERSMOOD	PGS002104	195	17785	6259	422895	-0.150129571655973	0.860596460292065	0.039516820558041	0.160873886369822	1.17453683436922	1.67699130209985e-102	-0.0264917621210255	0.973856066310904	0.703627246211344	0.969215137948294	FALSE
H8_CONSENHEARINGLOSS	F5_MOODOTH	PGS002104	25	17955	2038	427116	0.0832509227505451	1.08681448081583	0.682199977375577	0.160969467664824	1.17464910348621	1.14184914482659e-103	-0.380311535590411	0.683648395226919	0.0617424106044699	0.660378910338982	FALSE
H8_CONSENHEARINGLOSS	F5_EMOCHILD	PGS002104	11	17969	1872	427282	0.58655967545795	1.79779277339928	0.056428452150481	0.160489014525019	1.17408487518975	3.84981413912084e-103	-0.112553951183602	0.893549137774462	0.696798969737442	0.967833354964941	FALSE
H8_CONSENHEARINGLOSS	F5_BEHEMOTH	PGS002104	22	17958	1901	427253	0.789288634874549	2.20182956425232	0.000231474605659961	0.160642430464216	1.17426501234118	2.8018299784657e-103	-0.231266956757358	0.793527600201969	0.292521580257464	0.870341586414403	FALSE
H8_CONSENHEARINGLOSS	F5_MENTALUNSPE	PGS002104	37	17943	2410	426744	0.0525884791128387	1.05399581456764	0.762095619525813	0.160286184698708	1.1738467599077	9.9028657156212e-103	0.0675092529891456	1.06984015877148	0.674175478259705	0.963972606276663	FALSE
H8_CONSENHEARINGLOSS	F5_ALZHDEMENT	PGS002104	22	17958	699	428455	-0.566452239003905	0.567535351029375	0.00821780767596276	0.160361766528489	1.17393548474664	6.15821691745179e-103	0.0315224101443935	1.03202450315463	0.886661370933262	0.989376234795609	FALSE
H8_CONSENHEARINGLOSS	F5_DEMNAS	PGS002104	32	17948	761	428393	-0.371057092556454	0.690004546310698	0.0377232800715115	0.160741398867988	1.17438123322605	2.44539313744262e-103	-0.104662576897329	0.900628364138784	0.550964622755871	0.942684380344218	FALSE
H8_CONSENHEARINGLOSS	F5_DELIRIUM	PGS002104	16	17964	1018	428136	-0.599943260682728	0.548842776174994	0.0274998246312047	0.160317668904805	1.17388371812281	6.56002867644673e-103	0.223687224657553	1.2506797764506	0.397057637805244	0.907205217115246	FALSE
H8_CONSENHEARINGLOSS	F5_MENTORG	PGS002104	67	17913	1500	427654	0.261588438986388	1.29899181801177	0.0393497384971796	0.159905576773263	1.17340006953996	4.39481278717838e-102	0.134895312531576	1.14441697196438	0.255258936223357	0.851606378006569	FALSE
H8_CONSENHEARINGLOSS	F5_OPIOIDS	PGS002104	12	17968	983	428171	0.10031628017745	1.10552051701242	0.746734733691646	0.160346605707117	1.17391768705537	5.86522507876803e-103	0.139497421712294	1.14969584146759	0.625887046404133	0.956167135647586	FALSE
H8_CONSENHEARINGLOSS	F5_SEDAHYP	PGS002104	40	17940	1834	427320	0.125905211814541	1.13417465682998	0.428947460524257	0.160658157418521	1.17428348009859	3.49706654330536e-103	-0.0957150297995196	0.908722938132278	0.534442767042767	0.939004190981536	FALSE
H8_CONSENHEARINGLOSS	F5_TOBAC	PGS002104	27	17953	1521	427633	0.0178008564291535	1.01796023596687	0.926418198252785	0.160693629464709	1.17432513507522	2.53578235659531e-103	-0.174603879302209	0.839789612939012	0.383112320252701	0.903177128302667	FALSE
H8_CONSENHEARINGLOSS	F5_OTHERSUB	PGS002104	30	17950	2164	426990	0.108203508838533	1.11427448702038	0.561047290260022	0.160636016693007	1.1742574808982	3.36538036734277e-103	-0.110652830552049	0.895249498258662	0.515826596885867	0.934833729178124	FALSE
H8_CONSENHEARINGLOSS	F5_ANOREX	PGS002104	44	17936	2092	427062	0.0306275657284462	1.03110141486266	0.843231634643241	0.160369534902815	1.17394460435235	8.54440230712116e-103	0.0289736973959575	1.02939751828372	0.843650954931607	0.985364814829022	FALSE
H8_CONSENHEARINGLOSS	F5_EATOTH	PGS002104	16	17964	1563	427591	0.55584485516067	1.74341329446129	0.0268792467612435	0.160551990391831	1.17415881653071	3.43507608624226e-103	-0.124307242968452	0.88310847032865	0.595660299272277	0.951266605153172	FALSE
H8_CONSENHEARINGLOSS	F5_PARAPER	PGS002104	14	17966	523	428631	-0.0638183029401904	0.938175447765734	0.815512512051272	0.160505717846894	1.17410448647111	3.90215655891792e-103	-0.0514170525546318	0.949882437016113	0.83746426565279	0.984772311996869	FALSE
H8_CONSENHEARINGLOSS	F5_EMOPER	PGS002104	59	17921	4083	425071	0.211025652061469	1.23494403351534	0.107083701013545	0.161122296991311	1.17482863803627	1.17147213310967e-103	-0.21755194368779	0.804485815874447	0.0851838070346311	0.704402796241281	FALSE
H8_CONSENHEARINGLOSS	F5_ANAPER	PGS002104	17	17963	899	428255	0.132420045890991	1.14158773780976	0.598413810082227	0.160339723592019	1.17390960804653	6.36862069533036e-103	0.113025861016818	1.11966088814324	0.638043277442364	0.958547127707731	FALSE
H8_CONSENHEARINGLOSS	F5_DEPPER	PGS002104	20	17960	548	428606	0.298191092286621	1.34741924470427	0.190308451131583	0.160910517128818	1.17457985933295	1.28845056730255e-103	-0.381485231113993	0.682846470865312	0.0609464176489458	0.658534703988679	FALSE
H8_CONSENHEARINGLOSS	F5_OTHPER	PGS002104	63	17917	2919	426235	0.141887251994584	1.15244670514436	0.271427289463694	0.160617321870353	1.17423552856804	5.44719617803399e-103	-0.0610168235408513	0.940807411930942	0.618656733519205	0.954891400375372	FALSE
H8_CONSENHEARINGLOSS	F5_MIXPER	PGS002104	37	17943	2525	426629	0.0642096250052938	1.06631590181133	0.705074972312094	0.16048022676544	1.17407455765948	5.57697117984014e-103	-0.0212076759134426	0.979015625491578	0.896078584157252	0.990684944919414	FALSE
H8_CONSENHEARINGLOSS	F5_MILDRET	PGS002104	18	17962	649	428505	0.191068486788499	1.21054235540064	0.479499915904086	0.160151629303651	1.17368882311904	1.11069552114015e-102	0.265257246677752	1.30376632219809	0.26537498760278	0.857777684043331	FALSE
H8_CONSENHEARINGLOSS	AUD	PGS002104	326	17654	13287	415867	-0.178348596772505	0.836650718907759	0.00184380957563969	0.160466154858356	1.17405803630763	2.53199945741489e-101	0.0118391323330145	1.01190949225285	0.831357643072367	0.983911170092076	FALSE
H8_CONSENHEARINGLOSS	ALCODELIRIUM	PGS002104	33	17947	1514	427640	-0.286356222137313	0.750995047231929	0.12208013399256	0.16015489112642	1.17369265149021	1.31893463623084e-102	0.181305860100126	1.19878178274176	0.309781008369545	0.876749490551626	FALSE
H8_CONSENHEARINGLOSS	G6_SLEEPAPNO	PGS002104	1025	16955	28031	401123	0.47710248281713	1.6113985762581	7.39496611303605e-46	0.15912000366418	1.17247863997166	7.40052565534773e-96	0.00327531732493903	1.00328068703763	0.919194525511555	0.993035803070702	FALSE
H8_CONSENHEARINGLOSS	G6_PARKINSON	PGS002104	66	17914	2319	426835	-0.33790035715516	0.713266356246362	0.00623463523775648	0.16073482087227	1.17437350817674	3.64313786102569e-103	-0.0891338918748038	0.914723091385318	0.479274511484561	0.927791196110309	FALSE
H8_CONSENHEARINGLOSS	G6_MENINGBACT	PGS002104	38	17942	858	428296	0.417271959274639	1.51781524074187	0.0107886470754247	0.160474870344514	1.17406826883879	5.69441847976547e-103	-0.0138975819460629	0.986198543626328	0.930724278395188	0.994212518801557	FALSE
H8_CONSENHEARINGLOSS	G6_ENCEPHOTH	PGS002104	17	17963	555	428599	0.31246006445922	1.36678335685139	0.197961881743559	0.160597087550847	1.17421176895156	2.95679018221763e-103	-0.18131800410505	0.834170047013663	0.478197323062273	0.927538544283481	FALSE
H8_CONSENHEARINGLOSS	G6_DYSTON	PGS002104	25	17955	1204	427950	-0.0598277239108874	0.941926791071101	0.766734431689642	0.160479210466055	1.17407336444883	4.75261050724623e-103	-0.0193978913501544	0.980789037120264	0.921539763010086	0.993272111304929	FALSE
H8_CONSENHEARINGLOSS	G6_ALZHEIMER	PGS002104	39	17941	1290	427864	-0.578851090704071	0.560542008675926	0.000572396785626849	0.159979367022938	1.17348665821872	2.38162944988288e-102	0.212670095611764	1.23697649994637	0.189721058638752	0.814146874942214	FALSE
H8_CONSENHEARINGLOSS	G6_MS	PGS002104	40	17940	2144	427010	0.0597518853440189	1.061573122017	0.707490486318404	0.1606362230609	1.17425772322727	3.64931056700694e-103	-0.0855399781917541	0.918016441683198	0.587523572697873	0.949336062311755	FALSE
H8_CONSENHEARINGLOSS	G6_OTHDEMYEL	PGS002104	21	17959	1017	428137	0.406618691702159	1.50173137384122	0.0640316673116639	0.16081916618977	1.17447256526059	1.67587987928144e-103	-0.357116151506925	0.699691222824688	0.110734832143555	0.739907426902513	FALSE
H8_CONSENHEARINGLOSS	G6_EPLEPSY	PGS002104	315	17665	9331	419823	0.166345671139849	1.18098126231363	0.00362862622296966	0.16130063748562	1.17503817624033	1.71223178899596e-102	-0.0537323564870764	0.947685714495792	0.351212270427129	0.891734423942431	FALSE
H8_CONSENHEARINGLOSS	GE_MODE	PGS002104	26	17954	957	428197	0.267588767391503	1.3068096267694	0.174195205900818	0.160497559152657	1.17409490735068	4.32035743158093e-103	-0.0281306946379851	0.972261289160031	0.896369186454868	0.990736920391319	FALSE
H8_CONSENHEARINGLOSS	FE_MODE	PGS002104	128	17852	4131	425023	0.329749954673003	1.39062036686315	0.000217404975846044	0.161106865895646	1.17481050928304	2.76349607550872e-103	-0.116250890171954	0.890251839839108	0.201499260518424	0.821024099495505	FALSE
H8_CONSENHEARINGLOSS	GE	PGS002104	30	17950	1296	427858	0.151067490720633	1.16307515221315	0.417044879271985	0.160382672700552	1.17396002750043	6.38814373047096e-103	0.0457052233568962	1.04676580336439	0.814644291433467	0.982144308056421	FALSE
H8_CONSENHEARINGLOSS	FE	PGS002104	144	17836	4810	424344	0.325120334480144	1.38419720261009	0.000109189055633624	0.161304041705483	1.17504217633544	1.91699413800287e-103	-0.130279541371711	0.877850001224784	0.128815064657169	0.760516643067543	FALSE
H8_CONSENHEARINGLOSS	G6_MIGRAINE_NO_AURA	PGS002104	101	17879	6023	423131	0.340415257580993	1.40553112685202	0.000678126566532474	0.161256724265937	1.1749865776637	1.33770065802722e-103	-0.148945686171622	0.861615911286835	0.134432820040882	0.766825335489616	FALSE
H8_CONSENHEARINGLOSS	G6_MIGRAINE_WITH_AURA	PGS002104	140	17840	6667	422487	0.386430288539868	1.47171779789366	5.97008410493712e-06	0.161208148335116	1.17492950298322	2.36702687801501e-103	-0.1128027624601	0.893326840329082	0.19510472506976	0.817358072340258	FALSE
H8_CONSENHEARINGLOSS	G6_CLUSTHEADACHE_STRICT	PGS002104	21	17959	791	428363	0.41358042046576	1.51222249614407	0.0599374478355056	0.160545548722091	1.17415125301175	3.64467457903641e-103	-0.116468981393706	0.890057704898023	0.608503265275151	0.953320516944313	FALSE
H8_CONSENHEARINGLOSS	G6_SLEEPDISOTH	PGS002104	113	17867	2564	426590	0.398635905793485	1.48979109554184	5.59514231860221e-05	0.15954420585808	1.17297611349026	2.07989210272026e-101	0.132631634181224	1.14182930996338	0.170440383365355	0.801615925970102	FALSE
H8_CONSENHEARINGLOSS	G6_TRINEU	PGS002104	56	17924	1256	427898	0.266606531615767	1.30552666179211	0.0474314346699129	0.16068606102331	1.17431624729789	3.89426982254644e-103	-0.0872959416881152	0.916405852804024	0.509967685402216	0.933858357983184	FALSE
H8_CONSENHEARINGLOSS	G6_ATYFAC	PGS002104	28	17952	1076	428078	-0.0499644934099139	0.951263200013591	0.817978134122035	0.159772837746083	1.17324432389323	3.9082011781591e-102	0.400968417274419	1.49327010621522	0.0283447513613211	0.547654578173229	FALSE
H8_CONSENHEARINGLOSS	G6_BELLPA	PGS002104	99	17881	2624	426530	0.308360007023096	1.36119093903695	0.0035435825071851	0.159667431633254	1.17312066328705	1.40842604140284e-101	0.107251425614106	1.11321410983765	0.265261393949052	0.857703137781654	FALSE
H8_CONSENHEARINGLOSS	G6_FACOTH	PGS002104	22	17958	567	428587	0.388895284600519	1.47535005137393	0.0818212358608709	0.160229289023854	1.17377997500402	9.57891942484328e-103	0.151612609430463	1.16370933907742	0.451970012473055	0.92185747499057	FALSE
H8_CONSENHEARINGLOSS	G6_BRACHPLE	PGS002104	68	17912	2409	426745	0.520524269157054	1.68290971611684	2.9711541285467e-05	0.160165950859214	1.1737056322891	2.0649345575103e-102	0.0636457207350149	1.06571477122682	0.593535264620667	0.950798769937554	FALSE
H8_CONSENHEARINGLOSS	G6_ROOTPLEXOTHUNS	PGS002104	129	17851	3789	425365	0.412464684582816	1.51053619614977	3.23123362228404e-06	0.161569576737372	1.1753542326263	7.30974749589212e-104	-0.164469942472362	0.848343255661977	0.0668526971006451	0.671477245201329	FALSE
H8_CONSENHEARINGLOSS	G6_CARPTU	PGS002104	634	17346	17380	411774	0.340060305897668	1.40503231974403	1.61362077161546e-16	0.161943123657053	1.17579336459253	1.98571964852594e-101	-0.0467807243346832	0.954296628678053	0.247172108937026	0.847589820913788	FALSE
H8_CONSENHEARINGLOSS	G6_MEDLEOTH	PGS002104	59	17921	660	428494	0.369863680296521	1.447537273361	0.00493886417923206	0.160434646474375	1.17402104421899	7.81482720340206e-103	0.00654913652962687	1.00657062901773	0.96229670940097	0.996745884457573	FALSE
H8_CONSENHEARINGLOSS	G6_ULLNLE	PGS002104	140	17840	3217	425937	0.454846118820697	1.5759308582755	1.35525792831167e-07	0.160200017971026	1.1737456177312	4.7535352873563e-102	0.0205642237775966	1.02077712430105	0.806422965716466	0.981005059012457	FALSE
H8_CONSENHEARINGLOSS	G6_RADLES	PGS002104	39	17941	858	428296	0.102884781846641	1.10836369810029	0.538203220443717	0.16007446824893	1.17359826354542	1.91974685291562e-102	0.155258759893205	1.16796014324906	0.310314109174002	0.876869752954108	FALSE
H8_CONSENHEARINGLOSS	G6_MONONPOTHUS	PGS002104	30	17950	645	428509	0.474097174066565	1.60656309571168	0.0150335910769553	0.160038853377539	1.1735564667385	1.8146314485327e-102	0.256880177103702	1.29289019962932	0.168536823701503	0.79978151278019	FALSE
H8_CONSENHEARINGLOSS	G6_SCIALE	PGS002104	141	17839	1241	427913	0.16872607116906	1.18379581870098	0.0462342261654994	0.160842903654698	1.17450044459281	6.57397030644854e-103	-0.0467871136463514	0.954290531398947	0.59354481658022	0.950798769937554	FALSE
H8_CONSENHEARINGLOSS	G6_MERALGIA	PGS002104	18	17962	683	428471	0.0469436979405531	1.04806299931319	0.844637515054482	0.160436130418162	1.17402278640152	4.75558807330139e-103	0.014703088273512	1.01481171038314	0.953101458873951	0.995891688755064	FALSE
H8_CONSENHEARINGLOSS	G6_FEMLAPOP	PGS002104	28	17952	965	428189	0.161023040127805	1.17471203401748	0.409979687325831	0.160262640994168	1.17381912353174	9.40415965132131e-103	0.107652242401308	1.11366039417377	0.553194067579664	0.943188111466346	FALSE
H8_CONSENHEARINGLOSS	G6_PLANTAR	PGS002104	68	17912	1490	427664	0.351521371262156	1.42122812027985	0.00408482056187491	0.160522978971089	1.17412475300938	7.29432583681073e-103	-0.0193538980785325	0.980832186187905	0.872647434313918	0.988142930351106	FALSE
H8_CONSENHEARINGLOSS	G6_MONOLOWOTHUNS	PGS002104	25	17955	616	428538	0.0286344871765774	1.0290483953421	0.891191625383657	0.160246004676354	1.17379959566618	9.02677907889991e-103	0.162026343601872	1.17589121812307	0.443974763437107	0.9199079437991	FALSE
H8_CONSENHEARINGLOSS	G6_MONOOTHUNS	PGS002104	31	17949	683	428471	0.0393308876423305	1.04011458778082	0.827107936420345	0.160675947825473	1.17430437126541	3.06412027595936e-103	-0.114780326833014	0.891561974639199	0.491980626677749	0.930778689944762	FALSE
H8_CONSENHEARINGLOSS	G6_DIABETNEUR	PGS002104	84	17896	1654	427500	0.204648913454222	1.22709417307286	0.0634471825797334	0.160630230017671	1.17425068587106	6.43648498268624e-103	-0.0474405398373536	0.953667176652244	0.66698340757457	0.962810750781077	FALSE
H8_CONSENHEARINGLOSS	G6_POLYOTHUNS	PGS002104	143	17837	3299	425855	0.222210598586356	1.24883435292154	0.00845503336758967	0.161815190439196	1.1756429511855	4.27839434858764e-104	-0.176497767434797	0.838200650490701	0.0374462923024992	0.588781997044038	FALSE
H8_CONSENHEARINGLOSS	G6_MYOPOTHUNS	PGS002104	32	17948	1260	427894	0.0334328225978514	1.03399798009498	0.852543518590416	0.160377638423043	1.17395411747474	6.98640663851173e-103	0.0392837111720864	1.04006552000335	0.821322154940811	0.982787855239586	FALSE
H8_CONSENHEARINGLOSS	G6_HEMIPLE	PGS002104	33	17947	1103	428051	-0.101768004170161	0.903239075062423	0.559920914249995	0.160774246032636	1.17441980895333	2.14747235053229e-103	-0.188364004073444	0.828313142992568	0.292626972985446	0.870354184226151	FALSE
H8_CONSENHEARINGLOSS	G6_HCNP	PGS002104	61	17919	848	428306	0.144980049813124	1.15601650729262	0.262465386192786	0.160426043456157	1.17401094413801	8.54165600102031e-103	0.0090886262439307	1.00913005321708	0.944424476102027	0.995277906793055	FALSE
H8_CONSENHEARINGLOSS	G6_CERCYST	PGS002104	17	17963	995	428159	0.0877849842318478	1.0917533526038	0.717732792065421	0.160563665626696	1.17417252519069	3.4202851848412e-103	-0.108104370227838	0.897533915722506	0.639543344793226	0.958830352203012	FALSE
H8_CONSENHEARINGLOSS	G6_SPINOTH	PGS002104	17	17963	624	428530	-0.207706465788879	0.812445482257978	0.439286600628501	0.160121929183893	1.17365396493809	1.21893637820264e-102	0.318999654016565	1.37575084891895	0.163362008870628	0.794982885723914	FALSE
H8_CONSENHEARINGLOSS	G6_POSTOPNEURO	PGS002104	40	17940	2004	427150	0.321356980073654	1.37899776776278	0.0434445121436627	0.160500881933345	1.17409880861705	5.33141890464799e-103	-0.0134261399460361	0.986663588652424	0.932785420261465	0.994338443880715	FALSE
H8_CONSENHEARINGLOSS	G6_NEUROOTH	PGS002104	46	17934	1162	427992	0.535010855067852	1.70746677682133	0.000306944013494254	0.16063608058835	1.17425755592779	3.79965528967084e-103	-0.0923779412790537	0.911760492492406	0.550554580943414	0.942552758360155	FALSE
H8_CONSENHEARINGLOSS	G6_TIA	PGS002104	517	17463	10405	418749	0.173105318772872	1.18899132159704	0.000151700502446712	0.160357998959432	1.17393106187197	3.26315978234665e-100	0.000107905186467096	1.00010791100844	0.998094879595054	0.999793437346816	FALSE
H8_CONSENHEARINGLOSS	G6_VASCSYND	PGS002104	19	17961	558	428596	-0.149006945012505	0.861563131311459	0.547036340237834	0.160293712900321	1.17385559689603	7.15666762348167e-103	0.19104457287713	1.21051340694418	0.452644915514735	0.921878647582438	FALSE
H8_CONSENHEARINGLOSS	H7_CONJUNCTIVITISATOPIC	PGS002104	21	17959	1054	428100	0.355989738308919	1.42759289867137	0.11231787491994	0.160870559254655	1.17453292655641	1.42639205973478e-103	-0.37521004481378	0.687144932402532	0.0934792035512426	0.715443934442436	FALSE
H8_CONSENHEARINGLOSS	H7_CATARACTSENILE	PGS002104	1418	16562	28056	401098	0.0859315282610956	1.08973170992541	0.00450682696512931	0.165743293537849	1.18027007987452	1.83115840297387e-101	-0.0682835747413247	0.933995578465646	0.0134833011138847	0.443504683274469	FALSE
H8_CONSENHEARINGLOSS	H7_CATARACTOTHER	PGS002104	443	17537	9440	419714	0.11212772103045	1.11865572738353	0.0228473985373123	0.160130578618001	1.17366411642462	2.63675339576498e-100	0.0120565022353641	1.0121294748283	0.803156816057864	0.980713204602935	FALSE
H8_CONSENHEARINGLOSS	H7_HORDEOLUM	PGS002104	25	17955	1012	428142	0.245007571396625	1.27763098661921	0.239582695333294	0.160249744987656	1.17380398605029	9.24249957546053e-103	0.138161305253225	1.14816073969662	0.489672224678296	0.930169705091517	FALSE
H8_CONSENHEARINGLOSS	H7_CHALAZION	PGS002104	72	17908	2939	426215	0.143339886059165	1.15412200499009	0.225459128064484	0.16085684394277	1.17451681758147	2.97705748940873e-103	-0.0956157198372991	0.908813187854207	0.408556476208828	0.910875399270441	FALSE
H8_CONSENHEARINGLOSS	H7_EYELIDINFLAMMATION	PGS002104	63	17917	2186	426968	0.253249009599728	1.28820401206531	0.0463580854343618	0.160668120012098	1.17429517906592	4.63713929354433e-103	-0.0698294359010872	0.932552866381096	0.568287690832874	0.946614318515616	FALSE
H8_CONSENHEARINGLOSS	H7_ENTROPION	PGS002104	48	17932	1125	428029	-0.108493493678028	0.897184732170717	0.476200057574888	0.159923112427954	1.1734206460588	3.26841674206293e-102	0.186358583231119	1.20485422344611	0.175518678830407	0.805429490120454	FALSE
H8_CONSENHEARINGLOSS	H7_BLEPHAROCHALASIS	PGS002104	246	17734	5530	423624	0.222367364406606	1.24903014280941	0.000849610458512405	0.158843649033394	1.17215466483809	8.15640804944208e-100	0.119755590388791	1.12722131418561	0.0653687606136861	0.66832211393683	FALSE
H8_CONSENHEARINGLOSS	H7_PTOSIS	PGS002104	80	17900	1797	427357	0.281966670303383	1.32573453292065	0.0121349834946176	0.161021581808081	1.174710320913	2.0730504775323e-103	-0.127574016854462	0.880228261695859	0.244046613931986	0.845803944920196	FALSE
H8_CONSENHEARINGLOSS	H7_EYELIDINOTH	PGS002104	15	17965	687	428467	0.0183146024313258	1.01848334332912	0.944306305186101	0.160382312598108	1.17395960475463	5.44012597458809e-103	0.0870390444595014	1.09093927402104	0.741984326819461	0.973675080548744	FALSE
H8_CONSENHEARINGLOSS	H7_LACRIGLAND	PGS002104	194	17786	6850	422304	0.260506118278653	1.29758665282482	0.000375079718733139	0.160779630328568	1.17442613239415	1.59109797052439e-102	-0.0382313070799199	0.962490284324054	0.605930068305051	0.952884925921117	FALSE
H8_CONSENHEARINGLOSS	H7_STENOLACRI	PGS002104	89	17891	2009	427145	0.269149997012504	1.30885145013054	0.0130901250189224	0.160165724158416	1.17370536620913	2.40681961801162e-102	0.0635815479518896	1.06564638353827	0.575167785728115	0.94751533173074	FALSE
H8_CONSENHEARINGLOSS	H7_CONJUNCTIVITISACUNONATOPIC	PGS002104	158	17822	7253	421901	0.273347930636183	1.3143574705096	0.000662149608730537	0.161533481638376	1.17531180886457	1.29897779287317e-103	-0.132393564483299	0.875996166249092	0.0930405698910365	0.714359447722209	FALSE
H8_CONSENHEARINGLOSS	H7_CONJUNCTIVITISCHRON	PGS002104	14	17966	660	428494	0.126493143098255	1.13484166965157	0.636373830520039	0.160583795416232	1.17419616127439	2.98404508925746e-103	-0.189778676919948	0.827142179341302	0.489073696663659	0.929985615100187	FALSE
H8_CONSENHEARINGLOSS	H7_PTERYGIUM	PGS002104	32	17948	516	428638	0.211012881105909	1.23492826220068	0.233577819278606	0.160764646102585	1.17440853465943	2.15116800923677e-103	-0.211163860742085	0.809641387572518	0.265867909947006	0.85811361598602	FALSE
H8_CONSENHEARINGLOSS	H7_CONJUHAEMOR	PGS002104	39	17941	1084	428070	0.227438987235458	1.25538084316167	0.156695736514873	0.16070153100369	1.17433441408771	2.91132760992322e-103	-0.126112032366593	0.881516082918185	0.439349021130402	0.91908425548346	FALSE
H8_CONSENHEARINGLOSS	H7_EPISCLERITIS	PGS002104	28	17952	1161	427993	0.204163165224825	1.22649825899481	0.308450462306479	0.1603011098364	1.17386427986296	8.41851459243984e-103	0.0601377072874549	1.06198277924433	0.744343888999952	0.973682606939914	FALSE
H8_CONSENHEARINGLOSS	H7_CORNULCER	PGS002104	112	17868	4284	424870	0.318946795736747	1.37567813101751	0.00088237417107987	0.160478754981336	1.17407282967648	1.47656166424939e-102	-0.0097250287567544	0.99032210641469	0.917447158581482	0.992850664644223	FALSE
H8_CONSENHEARINGLOSS	H7_KERATITISOTH	PGS002104	56	17924	2663	426491	0.0165639845833783	1.01670192795418	0.904086728434158	0.160245673187844	1.17379920656517	1.37136979151773e-102	0.0656619776038505	1.06786569363188	0.625163025341921	0.956053508811351	FALSE
H8_CONSENHEARINGLOSS	H7_KERATITISINOTH	PGS002104	17	17963	711	428443	-0.110611358195131	0.895286627135291	0.669224697549799	0.160260546267297	1.17381666470385	7.92288114475682e-103	0.212183490419081	1.23637472718302	0.389172520407593	0.904984883513361	FALSE
H8_CONSENHEARINGLOSS	H7_CORNEALNAS	PGS002104	28	17952	636	428518	0.682632466952802	1.97908074550498	0.000341797707381753	0.160849324382027	1.17450798576412	1.67190398669531e-103	-0.248966580629934	0.779606026891671	0.174271639316204	0.804823196964371	FALSE
H8_CONSENHEARINGLOSS	H7_IRIDOACUTE	PGS002104	148	17832	5107	424047	0.160379080062813	1.1739558098949	0.0566666716952545	0.160136017995316	1.17367050044396	6.16357731295607e-102	0.0342902302550357	1.03488491805999	0.678251575142857	0.964602154425559	FALSE
H8_CONSENHEARINGLOSS	H7_IRIDOCHRONIC	PGS002104	26	17954	1156	427998	-0.0938864724874883	0.910386110244756	0.634086825955087	0.16051956726465	1.17412074724724	4.25315936933712e-103	-0.045508208457474	0.955511759262122	0.815255931973636	0.982144308056421	FALSE
H8_CONSENHEARINGLOSS	H7_IRIDONAS	PGS002104	23	17957	746	428408	0.234145926440378	1.26382890480544	0.300150632267146	0.160050407987377	1.17357002680393	1.64462885911326e-102	0.287953316196279	1.33369504071254	0.155961656759811	0.788620661076398	FALSE
H8_CONSENHEARINGLOSS	H7_CHORIORETINFLAM	PGS002104	33	17947	614	428540	0.575737422343858	1.77844150598576	0.00110693721784216	0.160383917457667	1.17396148879643	6.71205061401069e-103	0.0493535179011819	1.05059168806753	0.789765688228495	0.978950343288046	FALSE
H8_CONSENHEARINGLOSS	H7_RETINALDETACHBREAK	PGS002104	112	17868	2654	426500	0.133291797667019	1.14258335284923	0.16754680573647	0.159889804907365	1.17338156297736	7.505157552128e-102	0.100273361453686	1.10547307050092	0.303481156993362	0.87495553137748	FALSE
H8_CONSENHEARINGLOSS	H7_RETINALBREAK	PGS002104	121	17859	3179	425975	0.292248349938874	1.33943562509168	0.00220118126585175	0.159546731657054	1.17297907619586	2.43030352382259e-101	0.115966698126827	1.12295847488985	0.197757771763577	0.819731145684918	FALSE
H8_CONSENHEARINGLOSS	H7_RETINALDETACHOTH	PGS002104	38	17942	540	428614	0.415919807767459	1.51576431147251	0.0108729767522124	0.160424534490509	1.17400917259716	6.56167199426296e-103	0.0259149788498305	1.02625369149493	0.872284146695357	0.988119125206466	FALSE
H8_CONSENHEARINGLOSS	H7_RETIVASCOCCLUSION	PGS002104	74	17906	1708	427446	0.125440690524466	1.1336479309024	0.289423793195056	0.160362297142667	1.17393610765362	1.22154904143846e-102	0.0182252790442009	1.01839237301011	0.876774905838221	0.988647925219458	FALSE
H8_CONSENHEARINGLOSS	H7_RETVASCNAS	PGS002104	60	17920	1356	427798	0.0989147441653951	1.10397217547742	0.450917379744308	0.160424551882613	1.17400919301565	8.66043514189772e-103	0.00415403924092521	1.0041626792214	0.974391632171821	0.997822578716702	FALSE
H8_CONSENHEARINGLOSS	H7_PERIPHRETINADEGEN	PGS002104	23	17957	650	428504	0.194776853840107	1.21503982476549	0.365870613978578	0.160314210826251	1.17387965874772	7.29488296952026e-103	0.111922717950446	1.1184264230188	0.608127478637393	0.953253652227764	FALSE
H8_CONSENHEARINGLOSS	H7_RETINASEPAR	PGS002104	18	17962	834	428320	-0.0469219555624783	0.95416186171038	0.842478074640838	0.160547248209129	1.17415324846828	3.61079912506544e-103	-0.088976148755635	0.914867394040005	0.695483072795329	0.967632513697213	FALSE
H8_CONSENHEARINGLOSS	H7_RETINANAS	PGS002104	15	17965	517	428637	-0.101822279964049	0.903190052374938	0.700289795706873	0.160406475886429	1.17398797182175	4.97485717186301e-103	0.063887744270784	1.06597273049872	0.817110653000958	0.982144308056421	FALSE
H8_CONSENHEARINGLOSS	H7_GLAUCSUSP	PGS002104	285	17695	6760	422394	0.18712652045209	1.20577983120898	0.0019070773176333	0.161253312722474	1.17498256915276	1.33307101768178e-102	-0.0492063315045211	0.951984685000499	0.416285798590239	0.91340083530554	FALSE
H8_CONSENHEARINGLOSS	H7_GLAUCOMA_POAG	PGS002104	248	17732	4374	424780	0.157380035592102	1.17044033837701	0.0151321091539607	0.160202544917457	1.17374858372725	2.02697429247593e-101	0.0222732795726565	1.02252318098995	0.723342942228499	0.971093905816666	FALSE
H8_CONSENHEARINGLOSS	H7_GLAUCCLOSEPRIM	PGS002104	41	17939	701	428453	0.0775203166687745	1.08060418651288	0.635005471399294	0.161056214948439	1.17475100552493	1.0574369659198e-103	-0.271156897101275	0.762496853473455	0.0971786299505145	0.723200533298305	FALSE
H8_CONSENHEARINGLOSS	H7_GLAUCSECDISEASE	PGS002104	20	17960	663	428491	0.0209420356151266	1.02116285884504	0.925509153983458	0.160549883105562	1.17415634224457	3.6644519926311e-103	-0.0834738768010633	0.919915117482973	0.698767362052133	0.968251968758584	FALSE
H8_CONSENHEARINGLOSS	H7_GLAUCNAS	PGS002104	35	17945	1018	428136	-0.232554118853767	0.792506858623399	0.174244749626036	0.160296539027301	1.17385891436569	8.72375152832611e-103	0.074336499468706	1.07716921138544	0.671814532459531	0.96364221173769	FALSE
H8_CONSENHEARINGLOSS	H7_VITRHAEMORR	PGS002104	58	17922	1566	427588	0.242514861615827	1.27445018941178	0.0708629633826373	0.160094776550818	1.17362209757526	2.18966753001996e-102	0.120842981331476	1.12844771109866	0.35707042031779	0.893229048803948	FALSE
H8_CONSENHEARINGLOSS	H7_VITROPACIT	PGS002104	18	17962	608	428546	0.128447082157019	1.1370612488705	0.586394523011625	0.160507710508831	1.17410682606677	3.82172113273389e-103	-0.0547063885482249	0.946763087632998	0.832928076048015	0.984268020086821	FALSE
H8_CONSENHEARINGLOSS	H7_VITROTH	PGS002104	266	17714	7576	421578	0.183129562225951	1.20096999834759	0.00383366540308037	0.15992625131465	1.17342432929904	5.25072638981186e-101	0.0317138540517384	1.03222209687145	0.60634531503442	0.952986912997123	FALSE
H8_CONSENHEARINGLOSS	H7_OPTNEURITIS	PGS002104	20	17960	1179	427975	-0.203264443005592	0.816062410892743	0.379058723504253	0.160277693111576	1.17383679212798	8.04689480247415e-103	0.144224005758299	1.15514283819278	0.508441844501528	0.933652982922918	FALSE
H8_CONSENHEARINGLOSS	H7_PARASTRA6	PGS002104	22	17958	509	428645	0.433226756397844	1.54222589064181	0.0452908488029388	0.160451425102815	1.17404074284713	4.87967450701494e-103	-0.0251336454036173	0.975179575051151	0.9076861482758	0.991796150919963	FALSE
H8_CONSENHEARINGLOSS	H7_CONVERSTRAB	PGS002104	42	17938	1856	427298	0.269687949348508	1.30955573924562	0.0825275031882237	0.161016896588159	1.17470481714969	1.25678260144744e-103	-0.231748828201625	0.793145314024987	0.124013890872021	0.756456623879388	FALSE
H8_CONSENHEARINGLOSS	H7_DIVERGSTRAB	PGS002104	73	17907	2406	426748	0.136895253093057	1.14670802811028	0.251078257187336	0.160317148505068	1.17388310723419	1.42811157110058e-102	0.0294176446806157	1.02985461797337	0.799718787843216	0.980373000581854	FALSE
H8_CONSENHEARINGLOSS	H7_VERTISTRAB	PGS002104	17	17963	733	428421	-0.0543451062361166	0.947105198185841	0.823163214326957	0.160531781148544	1.1741350879093	3.6782052012863e-103	-0.081931863700053	0.921334732897436	0.731584219262937	0.972095601162168	FALSE
H8_CONSENHEARINGLOSS	H7_INTERHETEROTRO	PGS002104	34	17946	1623	427531	0.672786953470331	1.95969128556165	9.68980149389731e-05	0.160882569010312	1.17454703249457	1.62005967591151e-103	-0.234856771120572	0.790684090315111	0.180810308830981	0.808797598448021	FALSE
H8_CONSENHEARINGLOSS	H7_HETEROPHORIA	PGS002104	45	17935	2148	427006	0.185603678951429	1.20394501706151	0.218032847347732	0.160505701489649	1.174104467266	5.65772830500195e-103	-0.0263534842359561	0.973990738378985	0.859338760539023	0.987130472478102	FALSE
H8_CONSENHEARINGLOSS	H7_HYPERMETRO	PGS002104	39	17941	1505	427649	0.453352891789557	1.5735793917923	0.00729546391646527	0.16019484128317	1.17373954163225	1.27602111938445e-102	0.0740215669920735	1.07683002923049	0.650724429764252	0.960363218139959	FALSE
H8_CONSENHEARINGLOSS	H7_MYOPIA	PGS002104	64	17916	3101	426053	0.401431210664511	1.49396134168727	0.00144393016796346	0.160289106922877	1.17385019015608	1.33025850803286e-102	0.0903282088954223	1.09453346037753	0.475549891310359	0.92712132031077	FALSE
H8_CONSENHEARINGLOSS	H7_ASTIGMATISM	PGS002104	21	17959	1314	427840	0.147196891334539	1.15858205534147	0.500473389327054	0.16058113578039	1.17419303834435	3.24002537429091e-103	-0.121738794067087	0.885379604706808	0.599094339033066	0.951810166470103	FALSE
H8_CONSENHEARINGLOSS	H7_ANISOMETROPIA	PGS002104	26	17954	624	428530	0.449281806777549	1.56718623867994	0.0303611679755575	0.160035080975337	1.17355203961985	1.70239757166876e-102	0.34511167847678	1.41214761735667	0.0749455740149668	0.685921485932455	FALSE
H8_CONSENHEARINGLOSS	H7_PRESBYOPIA	PGS002104	35	17945	931	428223	0.480432962863992	1.61677425388845	0.00485604831280015	0.160464257634515	1.17405580885885	5.77255349029404e-103	-0.0106757328858739	0.989381050502714	0.946936117016257	0.995653195143086	FALSE
H8_CONSENHEARINGLOSS	H7_AMBLYANOPSIA	PGS002104	25	17955	1052	428102	0.449823174125427	1.56803489183344	0.0251368622443801	0.160507931818704	1.17410708590823	4.3434468764452e-103	-0.0345044621366931	0.96608402887788	0.862031219575464	0.987307293173931	FALSE
H8_CONSENHEARINGLOSS	H7_VISUDISTURBSUB	PGS002104	158	17822	5055	424099	0.414494399074782	1.51360526697285	2.83777843211436e-07	0.160803494704855	1.17445415967572	1.06817879263079e-102	-0.0449586323903211	0.956037029981783	0.568229318424829	0.946614318515616	FALSE
H8_CONSENHEARINGLOSS	H7_DIPLOPIA	PGS002104	82	17898	2539	426615	0.281323921013724	1.32488269178081	0.0112326467616892	0.161174654265965	1.17489015047224	1.31573860799467e-103	-0.160108715870397	0.852051152448112	0.144664974780815	0.778011069483912	FALSE
H8_CONSENHEARINGLOSS	H7_VISFIELDDEF	PGS002104	56	17924	1513	427641	0.285155155387561	1.32996836387095	0.0349652968544219	0.160246277417044	1.17379991580914	1.32318632705969e-102	0.0938289601672497	1.09837186451003	0.502138470390484	0.932519467934994	FALSE
H8_CONSENHEARINGLOSS	H7_VISDISTNAS	PGS002104	36	17944	1381	427773	0.266119984340591	1.30489161585461	0.126507532846629	0.160158046443224	1.1736963548682	1.37254110320431e-102	0.144213599595379	1.15513081765075	0.396868143283653	0.907129592473307	FALSE
H8_CONSENHEARINGLOSS	H7_OCUPAIN	PGS002104	36	17944	1520	427634	0.362093722930865	1.43633355304247	0.0317597589874829	0.160477733144024	1.17407162996566	5.53858412601478e-103	-0.0229228142014787	0.97733791746962	0.887976201982781	0.989656562678377	FALSE
H8_CONSENHEARINGLOSS	H7_EYEADNEXOTH	PGS002104	40	17940	936	428218	0.176242602838969	1.19272738260298	0.267074750083958	0.160672630430268	1.17430047564018	3.3450386067106e-103	-0.104064039374086	0.901167585365189	0.498952461363482	0.931906132402781	FALSE
H8_CONSENHEARINGLOSS	H8_NONSUPPNAS	PGS002104	198	17782	8681	420473	1.11046828758846	3.03577967956986	4.44633678783712e-53	0.161102144363599	1.17480496239067	7.07497670479949e-103	-0.0901277501654583	0.913814437868501	0.212867181917491	0.827578468991301	FALSE
H8_CONSENHEARINGLOSS	H8_EXT_INFNAS	PGS002104	27	17953	1082	428072	0.263071713454397	1.30092000907435	0.180489810823348	0.160407591542864	1.17398928158972	5.9419288938132e-103	0.0173266554571644	1.01747763266805	0.928472064539966	0.994073038837966	FALSE
H8_CONSENHEARINGLOSS	H8_EXT_OTH	PGS002104	45	17935	1030	428124	0.752749787287479	2.12282932735513	5.09299601977793e-07	0.160616865724489	1.17423499294548	4.16165788190597e-103	-0.0827203829608664	0.920608529065371	0.569793104689278	0.946806032257111	FALSE
H8_CONSENHEARINGLOSS	H8_EXT_NAS	PGS002104	66	17914	2056	427098	0.548917312639276	1.73137746223541	8.75097570374926e-06	0.161036258102264	1.17472756143376	1.70665333061954e-103	-0.176854046626502	0.837902070232582	0.130830704594663	0.762281765804273	FALSE
H8_CONSENHEARINGLOSS	H8_CERUMEN	PGS002104	38	17942	774	428380	0.674401462124116	1.9628577795791	4.02785059741829e-05	0.160512311885488	1.17411222858694	5.08064693882736e-103	-0.0787666738402684	0.924255552286926	0.625453419550879	0.956054394350038	FALSE
H8_CONSENHEARINGLOSS	H8_EXTDISNAS	PGS002104	31	17949	552	428602	0.593611860679527	1.8105159514008	0.00101869670400485	0.160843173075309	1.17450076102748	1.7950293195716e-103	-0.223754646913905	0.799511272864954	0.198354555640164	0.819825128098971	FALSE
H8_CONSENHEARINGLOSS	H8_EXTDISINOTH	PGS002104	14	17966	495	428659	0.249107142856337	1.28287947707812	0.378575018943511	0.160917345152378	1.17458787941928	1.16100467330568e-103	-0.640855003672186	0.526841779762886	0.0200012391688272	0.497292897665231	FALSE
H8_CONSENHEARINGLOSS	H8_SUP_ACUTE	PGS002104	182	17798	10828	418326	0.735144344886901	2.08578304289439	2.58896203148701e-22	0.161236366107756	1.17496265734458	4.01532429140703e-103	-0.109319878095174	0.896443618953134	0.14078394773117	0.773430315910937	FALSE
H8_CONSENHEARINGLOSS	H8_CHRON_SUPOTITIS	PGS002104	195	17785	1651	427503	1.14374999709609	3.13851575003885	9.75700651145902e-57	0.161907498426786	1.17575147742929	7.50071776757377e-104	-0.205389619744484	0.814329975557296	0.00306279649096626	0.247593535950889	FALSE
H8_CONSENHEARINGLOSS	H8_SUP_OTINAS	PGS002104	40	17940	545	428609	1.64879909589134	5.20073049688595	1.02788131117853e-23	0.16017563606799	1.17371699992824	1.36973453778196e-102	0.107815708474307	1.11384245474502	0.507469675507446	0.933622311217927	FALSE
H8_CONSENHEARINGLOSS	H8_OTIMEDNAS	PGS002104	76	17904	3588	425566	0.89326761728836	2.44309973754204	1.47826589570141e-14	0.160670261102634	1.17429769334091	5.23593468382214e-103	-0.116457108389151	0.890068272619942	0.311097345831583	0.877214998319236	FALSE
H8_CONSENHEARINGLOSS	H8_EUSTSALP	PGS002104	79	17901	2432	426722	1.01209638172077	2.75136288022158	4.33995943193779e-19	0.161455961431916	1.17522070198185	5.60924444052952e-104	-0.264614395992855	0.767501844709903	0.0217804464127674	0.510743159861338	FALSE
H8_CONSENHEARINGLOSS	H8_MASTCHRON	PGS002104	87	17893	423	428731	1.23184784836136	3.4275572942502	4.30006481379177e-30	0.160544746930802	1.17415031158788	8.70139192683029e-103	-0.0297179202358825	0.970719315208018	0.781641895283983	0.978256497102834	FALSE
H8_CONSENHEARINGLOSS	H8_CHOLEASTOMA	PGS002104	141	17839	766	428388	1.18895074745937	3.28363403786697	1.05056862717422e-44	0.161127065335239	1.17483424003663	3.21515022198875e-103	-0.150377502522602	0.86038311831397	0.0776561368617536	0.691394375469712	FALSE
H8_CONSENHEARINGLOSS	H8_PERFORATION	PGS002104	135	17845	1860	427294	1.13304415984454	3.10509453148448	4.37842507059608e-39	0.161008615394813	1.17469508923225	4.26735189268385e-103	-0.0673581202827534	0.934860348929142	0.429311043702885	0.916933940023159	FALSE
H8_CONSENHEARINGLOSS	H8_OTOSCLE	PGS002104	220	17760	983	428171	1.38731678431928	4.00409178420868	1.90221815186051e-91	0.160666575985901	1.1742933659248	3.27262484838011e-102	-0.0540002199786479	0.947431898086987	0.441651084762175	0.91924685078971	FALSE
H8_CONSENHEARINGLOSS	H8_MENIERE	PGS002104	149	17831	1287	427867	1.14160861212332	3.13180217031972	1.93080656308489e-43	0.161222753580206	1.17494666324189	2.51571103601511e-103	-0.175844446572541	0.838748443385201	0.047678117480051	0.628759036693687	FALSE
H8_CONSENHEARINGLOSS	H8_BPV	PGS002104	205	17775	5046	424108	0.423773467750463	1.52771547775849	2.57521411233168e-09	0.160900203949845	1.1745677457431	1.51155755593605e-102	-0.0473410196690863	0.953762090492977	0.494262005250474	0.93094159896583	FALSE
H8_CONSENHEARINGLOSS	H8_VESTIBNEUR	PGS002104	64	17916	1791	427363	0.187669633976196	1.20643488441043	0.141513722180511	0.16018173323671	1.17372415630064	1.75409985052931e-102	0.0854275531076233	1.08918265058741	0.51191469330382	0.934176802334388	FALSE
H8_CONSENHEARINGLOSS	H8_PERIPHVERTIGO	PGS002104	74	17906	1489	427665	0.513224233969212	1.67066914861676	1.26977337390367e-05	0.160456755437301	1.17404700089367	9.46659603222986e-103	-0.00137660183683631	0.998624345244838	0.990548368025225	0.999183647345266	FALSE
H8_CONSENHEARINGLOSS	H8_VESTIFUNCNAS	PGS002104	35	17945	526	428628	0.538294864946499	1.71308333194739	0.00150481554168924	0.160514330033369	1.17411459812144	4.68333206317715e-103	-0.0124559332745465	0.987621320772571	0.944952256565467	0.995277906793055	FALSE
H8_CONSENHEARINGLOSS	H8_NOISEINNER	PGS002104	41	17939	464	428690	1.33497762052058	3.7999109054398	1.79897192303449e-17	0.161036920189554	1.1747283392062	1.15103823884633e-103	-0.376853922628144	0.686016278032009	0.0116485172611981	0.425954621304763	FALSE
H8_CONSENHEARINGLOSS	I9_ANGINA	PGS002104	1598	16382	21557	407597	0.160145726234744	1.17368189477349	4.45497397770647e-09	0.161567009545928	1.17535121527085	1.8689103045394e-95	-0.0184631374674622	0.981706262103835	0.480458863752356	0.928234819861907	FALSE
H8_CONSENHEARINGLOSS	I9_MI_STRICT	PGS002104	756	17224	12846	416308	-0.0400858650514267	0.960706944459476	0.291251929662919	0.161945441185813	1.17579608953062	1.25871926175734e-100	-0.0334778130602474	0.967076367458479	0.361802141762607	0.894381898743387	FALSE
H8_CONSENHEARINGLOSS	I9_MI	PGS002104	803	17177	14149	415005	-0.0541861076258837	0.947255798568406	0.142195690362781	0.162394774458284	1.17632453254991	6.28251113952623e-101	-0.0411792489999615	0.959657096954953	0.249536638027645	0.849062626612291	FALSE
H8_CONSENHEARINGLOSS	I9_POSTAMI	PGS002104	276	17704	2328	426826	0.129779108459712	1.13857685355033	0.0346158633396403	0.160650466656562	1.1742744489986	6.44621881765703e-102	-0.0167971328173615	0.983343152456394	0.786496784480515	0.978716333592008	FALSE
H8_CONSENHEARINGLOSS	I9_CORATHER	PGS002104	1269	16711	24037	405117	0.0788246443378324	1.08201456805252	0.00974102092388103	0.161585798001938	1.17537329851291	3.26795877569491e-97	-0.0175476185775633	0.98260544427745	0.542091174607669	0.940832444489781	FALSE
H8_CONSENHEARINGLOSS	I9_SAH	PGS002104	143	17837	2298	426856	0.130726187937993	1.1396556871127	0.121061502660405	0.16071736764308	1.17435301174561	9.54757343347722e-103	-0.0343518209550668	0.966231504340726	0.69447166897495	0.967596588297244	FALSE
H8_CONSENHEARINGLOSS	I9_ICH	PGS002104	71	17909	1381	427773	0.237246221867668	1.26775322791706	0.0465562148465544	0.160606916586486	1.17422331037761	5.57792686801905e-103	-0.0332575939447025	0.967289359612396	0.787891607374681	0.978760707406355	FALSE
H8_CONSENHEARINGLOSS	I9_STR	PGS002104	564	17416	12215	416939	0.0710965537556293	1.07368488917215	0.102827098298342	0.161150950520756	1.17486230150553	6.53228917393845e-101	-0.0228775321995345	0.97738217428911	0.595963759539164	0.951331709263706	FALSE
H8_CONSENHEARINGLOSS	I9_STR_SAH	PGS002104	675	17305	13992	415162	0.074768927057287	1.07763510979642	0.0612214706548833	0.16112430091061	1.17483099230041	2.69574532907919e-100	-0.0180452518550799	0.982116588755185	0.649920309270671	0.960176972466708	FALSE
H8_CONSENHEARINGLOSS	I9_STR_EMBOLIC	PGS002104	33	17947	650	428504	0.027093631768597	1.02746400153142	0.876786219654923	0.160488801823	1.17408462545955	4.81824003447628e-103	-0.0230244075959271	0.977238631436549	0.901521759816761	0.991179147340075	FALSE
H8_CONSENHEARINGLOSS	I9_ANEURYSM	PGS002104	89	17891	1843	427311	0.318207403474118	1.37466134120115	0.00291116829536175	0.161334816637427	1.17507833873489	8.82148695424183e-104	-0.16989872060136	0.843750266788761	0.117143215603677	0.748567726068995	FALSE
H8_CONSENHEARINGLOSS	I9_CEREBDOTH	PGS002104	48	17932	984	428170	0.085037629044561	1.08875803485221	0.558443913160209	0.160491419670671	1.17408769903828	5.60120353935496e-103	-0.0168355120893107	0.983305413186334	0.914563558732467	0.992693622971855	FALSE
H8_CONSENHEARINGLOSS	I9_SEQULAE	PGS002104	210	17770	4470	424684	0.182719386356342	1.20047749044848	0.00971427487144997	0.16014012821054	1.17367532449223	1.34751475966272e-101	0.0234706103988175	1.02374821275281	0.735751432061041	0.972847126559505	FALSE
H8_CONSENHEARINGLOSS	I9_PAROXTAC	PGS002104	257	17723	6941	422213	0.269915057177824	1.3098531833816	1.91309928971284e-05	0.16216445959839	1.17605363872664	7.6425493262056e-104	-0.123455006559649	0.883861408314996	0.0469240361650432	0.626407755538986	FALSE
H8_CONSENHEARINGLOSS	I9_OTHARR	PGS002104	762	17218	19052	410102	0.198716628026676	1.21983624951386	1.42123100430187e-07	0.163509973809431	1.17763710065687	1.68938653385245e-102	-0.0759217739959722	0.9268887105235	0.0374468281978015	0.588781997044038	FALSE
H8_CONSENHEARINGLOSS	I9_RHEUVALV	PGS002104	31	17949	494	428660	0.0558212399983464	1.05740864446975	0.76494432034784	0.160218454542121	1.17376725777522	1.10261667792957e-102	0.124219996361822	1.13226493776821	0.47332123707112	0.926807312172617	FALSE
H8_CONSENHEARINGLOSS	I9_HYPTENS	PGS002104	4514	13466	83673	345481	0.0623353887482398	1.06431924557392	0.000710403409466083	0.160061405379729	1.17358293308494	2.88743105819161e-77	0.00111281657365898	1.00111343598376	0.948190856373888	0.995654632771797	FALSE
H8_CONSENHEARINGLOSS	I9_HYPTENSESS	PGS002104	2564	15416	59241	369913	0.143376204556368	1.15416392172807	5.16138724062523e-10	0.16188889840476	1.17572960862929	1.99535548000899e-90	-0.0125231968884155	0.987554892027545	0.557870016159465	0.94426764451219	FALSE
H8_CONSENHEARINGLOSS	I9_HYPTENSHD	PGS002104	237	17743	4396	424758	-0.021302491619448	0.978922803834401	0.748137484934418	0.160640452052835	1.17426268916421	4.4842350567556e-102	-0.0137065502214769	0.986386956830778	0.834510904107973	0.984502996656508	FALSE
H8_CONSENHEARINGLOSS	I9_HYPTENSRD	PGS002104	30	17950	577	428577	0.0594040112517681	1.06120389245724	0.756247966056661	0.160086233943609	1.17361207182549	1.5380090023464e-102	0.244898671577332	1.27749186041119	0.206017392405573	0.825271625168101	FALSE
H8_CONSENHEARINGLOSS	I9_HYPTENSEC	PGS002104	62	17918	1843	427311	0.339870780604925	1.40476605581499	0.00777730737778426	0.160746846413544	1.17438763073875	3.49879241758379e-103	-0.0961528063939034	0.908325207564103	0.447792046921246	0.920738003030262	FALSE
H8_CONSENHEARINGLOSS	I9_STEMI	PGS002104	133	17847	2932	426222	-0.0773895315137526	0.925529260565988	0.379218312346549	0.160562149663779	1.17417074519003	1.52454746085183e-102	-0.01297582766831	0.987107995433785	0.880754956725542	0.988898694977667	FALSE
H8_CONSENHEARINGLOSS	I9_NSTEMI	PGS002104	269	17711	6342	422812	-0.0511635797800703	0.950123236869745	0.411755802475763	0.161208385418129	1.17492978153908	1.54522286963301e-102	-0.0464690836497435	0.954594072678468	0.441784815614518	0.919249688956219	FALSE
H8_CONSENHEARINGLOSS	I9_NCMI	PGS002104	157	17823	2878	426276	0.0316539382846411	1.03216025234545	0.69445183267728	0.160837044081189	1.17449356254128	8.93840764651144e-103	-0.0444750188644294	0.956499494238707	0.580636988430763	0.948478505906275	FALSE
H8_CONSENHEARINGLOSS	I9_IHD	PGS002104	2624	15356	38912	390242	0.106034412630128	1.11186013787987	2.41260468719034e-06	0.161829872191342	1.17566021181063	7.15941773640276e-90	-0.0124506243310081	0.987626564012318	0.554648833539137	0.94350896937837	FALSE
H8_CONSENHEARINGLOSS	I9_UAP	PGS002104	466	17514	7416	421738	0.148644166961033	1.16026005688393	0.00191864171461298	0.160707810982116	1.17434178890565	7.17991035203027e-101	-0.0153316256489936	0.984785305379897	0.744455778196279	0.973682606939914	FALSE
H8_CONSENHEARINGLOSS	I9_PULMEMB	PGS002104	180	17800	5056	424098	0.0604308870137155	1.06229417671032	0.424520723192884	0.160282741287504	1.17384271787757	5.59562424741336e-102	0.0194126266628672	1.01960227691519	0.799787730968892	0.980373000581854	FALSE
H8_CONSENHEARINGLOSS	I9_SECONDRIGHT	PGS002104	13	17967	501	428653	-0.175691097716673	0.83887707436181	0.54714499587869	0.160258446128016	1.17381419952796	7.66956837985753e-103	0.255493858496787	1.2910990837044	0.351438652367658	0.891802920882857	FALSE
H8_CONSENHEARINGLOSS	I9_PERICARD	PGS002104	34	17946	726	428428	0.231799955324453	1.26086747377333	0.181874124657979	0.160476708188828	1.17407042659546	5.4071734199836e-103	-0.0244303206943061	0.975865684192773	0.884157058278521	0.989093761038644	FALSE
H8_CONSENHEARINGLOSS	I9_PERICAOTH	PGS002104	18	17962	621	428533	-0.0252810270562073	0.975035862064397	0.917953037405998	0.160811006374611	1.17446298182065	1.65240348917769e-103	-0.349870814789728	0.704779130878219	0.131739416281472	0.763647769653648	FALSE
H8_CONSENHEARINGLOSS	I9_ENDOCARD	PGS002104	16	17964	561	428593	-0.253484509134032	0.776091767165563	0.376679055069308	0.160016303224483	1.17353000315893	1.59289449415635e-102	0.494577937005836	1.63980599155465	0.0496094924712982	0.634304582191026	FALSE
H8_CONSENHEARINGLOSS	I9_NONRHEVALV	PGS002104	517	17463	12258	416896	0.115599686298767	1.12254641146784	0.0112823321955208	0.160946961770132	1.17462266725467	7.37255638676357e-101	-0.0145665046169373	0.985539073654311	0.743666329572736	0.973675080548744	FALSE
H8_CONSENHEARINGLOSS	I9_CAVS_RHEU	PGS002104	235	17745	4771	424383	0.0866775492751511	1.09054497599977	0.192132494515714	0.16072959549573	1.17436737164899	3.54835100899426e-102	-0.0183111270631741	0.981855503012428	0.779564506193266	0.977936805972732	FALSE
H8_CONSENHEARINGLOSS	I9_CAVS_DX	PGS002104	232	17748	4714	424440	0.0938033016026436	1.09834368222614	0.160447343874184	0.160949675482812	1.17462585484742	1.82136537283379e-102	-0.0354106395581028	0.965208981877523	0.590712594509552	0.950139839650909	FALSE
H8_CONSENHEARINGLOSS	I9_AORTVALV_EARLY	PGS002104	61	17919	2260	426894	0.240736251576479	1.27218545414772	0.060884007819029	0.160742367356524	1.17438237060137	3.47300675137668e-103	-0.0801364676463751	0.922990379466914	0.534427482469169	0.939004190981536	FALSE
H8_CONSENHEARINGLOSS	I9_MYOCARD	PGS002104	30	17950	1311	427843	-0.141209034567306	0.868307786383381	0.442232864973712	0.160736412118987	1.17437537689622	2.36661261788898e-103	-0.179942715971626	0.835318060424242	0.320183051447968	0.880084069723293	FALSE
H8_CONSENHEARINGLOSS	I9_CARDMPRI	PGS002104	86	17894	2683	426471	0.0320162784585663	1.03253431323535	0.767597843065152	0.16088126264571	1.17454549810891	3.09801690976657e-103	-0.0935067001581099	0.910731915357928	0.396190355662594	0.906941304292148	FALSE
H8_CONSENHEARINGLOSS	I9_CARDMYOOTH	PGS002104	55	17925	1661	427493	0.0625450268477809	1.06454239082693	0.645055676809782	0.160499444550611	1.17409712098891	6.36842242357513e-103	-0.0158237764297005	0.984300761767065	0.908494722882469	0.991955389935985	FALSE
H8_CONSENHEARINGLOSS	I9_AVBLOCK	PGS002104	118	17862	2715	426439	0.0662858099857189	1.06853207066323	0.48433600608614	0.160047543948701	1.1735666656588	5.25349377492675e-102	0.0609037995531717	1.06279666775487	0.515506859748327	0.934796193641337	FALSE
H8_CONSENHEARINGLOSS	I9_LBBB	PGS002104	43	17937	1104	428050	0.101763100515104	1.10712116422538	0.536071360828684	0.159857868379667	1.17334408984296	3.62497382773882e-102	0.242108929601211	1.27393295426712	0.115047487124794	0.745767590220568	FALSE
H8_CONSENHEARINGLOSS	I9_RBBB	PGS002104	28	17952	549	428605	0.338857850351712	1.40334384619954	0.0821439415809154	0.160301358201886	1.17386457141037	8.23814197889549e-103	0.0829338556511555	1.08646994232462	0.664173965598675	0.962680917992407	FALSE
H8_CONSENHEARINGLOSS	I9_CARDARR	PGS002104	31	17949	930	428224	-0.199248901467726	0.819345931545847	0.270083914409354	0.160679339000805	1.17430835354417	2.89884309266957e-103	-0.143524682917226	0.866299417126542	0.418968320249918	0.913955816488529	FALSE
H8_CONSENHEARINGLOSS	I9_HEARTFAIL	PGS002104	718	17262	13955	415199	-0.0464085538889413	0.954651855778132	0.239138192960022	0.160078225130475	1.17360267262336	1.12883181252747e-98	0.0109585475696305	1.01101881238917	0.773409505688708	0.977057970873708	FALSE
H8_CONSENHEARINGLOSS	I9_HEARTFAIL_NS	PGS002104	1238	16742	26903	402251	-0.0226357151466841	0.977618550544758	0.465434841936006	0.159762791940196	1.17323253776769	2.46184728221263e-95	0.010707145377498	1.01076467199051	0.714908546477093	0.969700876874626	FALSE
H8_CONSENHEARINGLOSS	I9_OTHILLHEART	PGS002104	28	17952	1003	428151	-0.125486956429513	0.882067269658604	0.51343378186134	0.160493835430659	1.17409053535579	4.52931687295708e-103	-0.0208682684184732	0.979347967128992	0.916025549477163	0.992850664644223	FALSE
H8_CONSENHEARINGLOSS	I9_ATHSCLE	PGS002104	326	17654	7064	422090	0.00561151377222239	1.00562728780723	0.921963405091713	0.159786897372351	1.1732608193859	1.74195698582074e-100	0.0359208043344748	1.03657375109208	0.517392432100491	0.934920453355392	FALSE
H8_CONSENHEARINGLOSS	I9_ABAORTANEUR	PGS002104	58	17922	1135	428019	0.0646984495091008	1.06683727057147	0.623862917188068	0.160912928499867	1.17458269168423	2.13825822208097e-103	-0.137076046175474	0.871903918652532	0.286875274969333	0.866778412527941	FALSE
H8_CONSENHEARINGLOSS	I9_THAORTANEUR	PGS002104	62	17918	1989	427165	0.0484683328005069	1.0496621314339	0.710192647218906	0.160095178223401	1.17362256898718	2.29428328016327e-102	0.10383472856383	1.10941708480816	0.411726022395409	0.912255616720385	FALSE
H8_CONSENHEARINGLOSS	I9_OTHANEUR	PGS002104	28	17952	734	428420	0.0548711147288739	1.05640445092686	0.774122548113907	0.160394997003082	1.17397449582812	6.24330118106415e-103	0.0363953237531667	1.03706574218631	0.847174002629049	0.985854146324375	FALSE
H8_CONSENHEARINGLOSS	I9_ARTOTH	PGS002104	68	17912	1796	427358	0.100689663164974	1.10593337663842	0.422916485943298	0.160083115867968	1.17360841241999	2.54005436155808e-102	0.0936241170500613	1.09814689363612	0.441936539172684	0.919255108817873	FALSE
H8_CONSENHEARINGLOSS	I9_VTE	PGS002104	497	17483	12376	416778	0.0621134993989714	1.06408311066799	0.182356302955954	0.1588730568894	1.17218913590054	1.71281439418578e-98	0.0580030066298409	1.05971818188581	0.207226976952653	0.825387686791137	FALSE
H8_CONSENHEARINGLOSS	I9_PHLETHROM	PGS002104	138	17842	4757	424397	0.107272914546086	1.11323803187696	0.216198021035291	0.160578976961349	1.1741905034768	1.53045417065148e-102	-0.0217684125080196	0.97846680948869	0.798526694830998	0.980269442346819	FALSE
H8_CONSENHEARINGLOSS	I9_PHLETHROMBDVTLOW	PGS002104	157	17823	3929	425225	0.0807568265034954	1.08410723836298	0.323747946574251	0.16022545038678	1.17377546929734	5.28432646373412e-102	0.0219423464741902	1.02218485021093	0.785567209773031	0.978664566547398	FALSE
H8_CONSENHEARINGLOSS	I9_THROMBOTH	PGS002104	101	17879	2706	426448	0.0901299552812588	1.09431648667181	0.368326721120039	0.160620835691896	1.17423965462939	7.89476584963757e-103	-0.030081322593396	0.970366617609838	0.768153899131577	0.976560519336802	FALSE
H8_CONSENHEARINGLOSS	I9_VARICVE	PGS002104	1650	16330	26202	402952	0.0639658300563015	1.06605597106663	0.0172690767044287	0.15520980463609	1.1679029668595	6.35884100276887e-88	0.0566966635424178	1.0583347301923	0.0273583406438311	0.540500782545115	FALSE
H8_CONSENHEARINGLOSS	I9_VARICVEOES	PGS002104	14	17966	581	428573	0.00428884734935805	1.00429805761759	0.987949788988869	0.16030794019366	1.17387229780275	6.75646499699786e-103	0.17478845583403	1.19099424207781	0.505359015535744	0.933152319934776	FALSE
H8_CONSENHEARINGLOSS	I9_VARICVESOTH	PGS002104	52	17928	1700	427454	-0.0714110999885913	0.931079046853601	0.610168910643789	0.160590286594583	1.17420378321583	4.80741379313823e-103	-0.0450827829673871	0.955918344800384	0.746502957183236	0.973921889521773	FALSE
H8_CONSENHEARINGLOSS	I9_VEINSOTH	PGS002104	225	17755	9153	420001	0.0908929060393499	1.09515171484337	0.188041674749389	0.159481177760882	1.17290218536757	1.11803630834066e-100	0.0764155867113705	1.07941106985314	0.251031195824918	0.84946036370241	FALSE
H8_CONSENHEARINGLOSS	I9_LYMPHADE	PGS002104	58	17922	1932	427222	0.161903821894387	1.17574715474884	0.220252463336861	0.160432141203728	1.17401810298222	8.26421714218477e-103	0.015509197645777	1.01563008942115	0.906105547006155	0.991603386721197	FALSE
H8_CONSENHEARINGLOSS	I9_LYMPHOTH	PGS002104	21	17959	580	428574	0.351482735585723	1.42117321123079	0.111040424184774	0.160785213959121	1.1744326899741	1.82997264084505e-103	-0.301180966819897	0.739943855343366	0.169156222853156	0.800382218560682	FALSE
H8_CONSENHEARINGLOSS	I9_HYPOTE	PGS002104	75	17905	1708	427446	0.172756346075941	1.18857646847933	0.138340291819753	0.160628774769654	1.17424897704632	5.71655167835011e-103	-0.0487325291289588	0.952435844477528	0.677497899719302	0.964429166940975	FALSE
H8_CONSENHEARINGLOSS	I9_OTHOTH	PGS002104	34	17946	568	428586	0.390427312501675	1.47761206110519	0.0264587484870617	0.160316769476029	1.17388266229849	8.45370560566835e-103	0.0564539216901077	1.05807785923746	0.743543626373052	0.973675080548744	FALSE
H8_CONSENHEARINGLOSS	I9_TIA	PGS002104	517	17463	10405	418749	0.173105318772872	1.18899132159704	0.000151700502446712	0.160357998959432	1.17393106187197	3.26315978234665e-100	0.000107905186467096	1.00010791100844	0.998094879595054	0.999793437346816	FALSE
H8_CONSENHEARINGLOSS	I9_VASCSYND	PGS002104	19	17961	558	428596	-0.149006945012505	0.861563131311459	0.547036340237834	0.160293712900321	1.17385559689603	7.15666762348167e-103	0.19104457287713	1.21051340694418	0.452644915514735	0.921878647582438	FALSE
H8_CONSENHEARINGLOSS	I9_HYPERTROCARDMYOP	PGS002104	27	17953	706	428448	0.369464562087045	1.44695965015394	0.0552535344430146	0.160693867452289	1.17432541455005	2.61657275119267e-103	-0.168310747965035	0.845091183512068	0.372490257814077	0.898764880627026	FALSE
H8_CONSENHEARINGLOSS	J10_ASTHMA	PGS002104	1158	16822	36197	392957	0.214674275281607	1.23945810906425	6.41979631066634e-12	0.160061599869485	1.17358316133482	3.3829938789135e-96	-0.00613013618079668	0.993888614769143	0.840194948605244	0.985114102414106	FALSE
H8_CONSENHEARINGLOSS	J10_ASTHMA_MAIN	PGS002104	981	16999	30670	398484	0.219222989923806	1.24510889247068	8.29325976246246e-11	0.159198842414132	1.17257108036588	3.63812809499605e-96	0.0106311775912376	1.01068788935249	0.7463258646032	0.973921889521773	FALSE
H8_CONSENHEARINGLOSS	J10_NASALPOLYP	PGS002104	227	17753	5150	424004	0.323837096207681	1.38242208697482	1.57553757597796e-06	0.160597040521298	1.17421171372891	4.4755143586446e-102	-0.014406856628497	0.985696425545072	0.829597683007059	0.983736021844998	FALSE
H8_CONSENHEARINGLOSS	J10_CHRONSINUSITIS	PGS002104	501	17479	14976	414178	0.234260991861375	1.26397433617734	3.36796255192321e-07	0.161132540894574	1.17484067292883	2.75151376514648e-101	-0.0349590110603998	0.965644996210816	0.449583001663945	0.921225255128174	FALSE
H8_CONSENHEARINGLOSS	J10_SINUSITIS	PGS002104	476	17504	19460	409694	0.239558902742789	1.27068852946122	3.53953282780063e-07	0.161627156233868	1.17542191087965	5.32939700037801e-102	-0.0535671913677701	0.947842252046808	0.25440267816954	0.851136349587669	FALSE
H8_CONSENHEARINGLOSS	J10_PHARYNGITIS	PGS002104	70	17910	4620	424534	0.207335444758978	1.23039523219661	0.0854109475605651	0.161331500313104	1.17507444180047	7.49593679166168e-104	-0.2059810887007	0.813848467069336	0.0715555398305907	0.679161829631326	FALSE
H8_CONSENHEARINGLOSS	J10_TONSILLITIS	PGS002104	223	17757	14700	414454	0.132835188370712	1.14206175776016	0.0508592366840949	0.162425926371206	1.1763611778801	2.23887026123507e-104	-0.157545357041706	0.854238067018139	0.0187505096011009	0.487177974056357	FALSE
H8_CONSENHEARINGLOSS	J10_BRONCHITIS	PGS002104	303	17677	10177	418977	0.278422706222365	1.32104449293043	2.66372066364282e-06	0.159788793943736	1.17326304456091	1.16901226646693e-100	0.0340032407064317	1.03458795951854	0.559771831965969	0.944776076369469	FALSE
H8_CONSENHEARINGLOSS	J10_BRONCHIOLITIS	PGS002104	21	17959	2291	426863	0.74211288633641	2.10036866973226	0.000778568764023309	0.160442291752033	1.17403001997016	4.91006455050462e-103	0.0321141665510826	1.0326353909968	0.888732545453706	0.989818884996819	FALSE
H8_CONSENHEARINGLOSS	J10_ACUTELOWERNAS	PGS002104	95	17885	3779	425375	0.149775343152836	1.16157325802748	0.161066451931396	0.159865649197538	1.17335321945514	6.54787007819819e-102	0.111335300323417	1.11776963254742	0.289528061497504	0.868428518766171	FALSE
H8_CONSENHEARINGLOSS	J10_ACUTEUPPERINFEC	PGS002104	686	17294	33612	395542	0.264504115680362	1.30278478502692	2.99381489131292e-11	0.161530422017252	1.17530821286124	1.40475415803343e-100	-0.032736730386178	0.967793316625395	0.396535014728197	0.907069413087959	FALSE
H8_CONSENHEARINGLOSS	J10_PNEUMONAS	PGS002104	844	17136	28791	400363	0.12130988969707	1.12897471579698	0.000801411502574989	0.159972866282117	1.17347902971089	7.64448841743476e-98	0.0070347740733992	1.00705957622159	0.841607523438453	0.985364814829022	FALSE
H8_CONSENHEARINGLOSS	J10_BRONCHIECTASIS	PGS002104	79	17901	1427	427727	0.293330019952942	1.34088523630227	0.0100232882012381	0.160184876026259	1.17372784507445	2.27228141154309e-102	0.074541832349486	1.07739041235184	0.503219378694835	0.932828602466639	FALSE
H8_CONSENHEARINGLOSS	J10_EMPHYSEMA	PGS002104	34	17946	883	428271	0.0834093686445173	1.08698669575084	0.635903024046771	0.160392701574672	1.1739718010568	6.54994582674097e-103	0.0270435688488159	1.02741256497108	0.880858865328231	0.988904843218892	FALSE
H8_CONSENHEARINGLOSS	J10_BRONCHNAS	PGS002104	52	17928	829	428325	0.11029917550063	1.11661208347121	0.435380146230629	0.160402982897859	1.17398387110235	8.37938328857805e-103	0.00970656572663206	1.00975382722759	0.944031715193639	0.995277906793055	FALSE
H8_CONSENHEARINGLOSS	J10_COPDNAS	PGS002104	303	17677	8292	420862	-0.0122431121730404	0.987831529797593	0.838364498294299	0.15951716241298	1.17294439260405	2.75942621396004e-100	0.0553265152307313	1.05688564760426	0.338211599844529	0.885883308702433	FALSE
H8_CONSENHEARINGLOSS	J10_OTHERINSTPULM	PGS002104	85	17895	2384	426770	0.0859992170985765	1.08980547509454	0.430504670589426	0.160824884116619	1.17447928082801	3.67528703622905e-103	-0.0803499489728035	0.922793359287238	0.46168439827718	0.924004991221354	FALSE
H8_CONSENHEARINGLOSS	J10_PNEUMONISOLLIQ	PGS002104	19	17961	758	428396	0.0990054241611391	1.10407228820864	0.668305047720611	0.16071886749314	1.17435477310037	2.13022920789158e-103	-0.280967922390873	0.755052555372489	0.242420973286017	0.844791454486324	FALSE
H8_CONSENHEARINGLOSS	J10_COLD	PGS002104	111	17869	4455	424699	0.149001854665819	1.1606751418716	0.118837355392482	0.161839571545854	1.17567161501111	2.74959352229779e-104	-0.234180077997262	0.791219321875072	0.0139230964472937	0.448173260661182	FALSE
H8_CONSENHEARINGLOSS	J10_LARYNGITIS	PGS002104	61	17919	4747	424407	0.241010502296425	1.27253439977153	0.0632067211044011	0.160663124483467	1.17428931285538	4.44776476884744e-103	-0.0757746767538148	0.92702506332492	0.54944598801464	0.942414935152659	FALSE
H8_CONSENHEARINGLOSS	J10_INFLUENZA	PGS002104	158	17822	5966	423188	0.14274055816609	1.15343051471589	0.0837178972775416	0.159654833290769	1.17310588400426	3.2148190729914e-101	0.0768352579743271	1.07986416272845	0.314793985642338	0.877904855692954	FALSE
H8_CONSENHEARINGLOSS	J10_VIRALPNEUMO	PGS002104	49	17931	2383	426771	0.0663408115585195	1.06859084322398	0.66552269001542	0.160041713046926	1.1735598227268	2.25088517873038e-102	0.144724157954969	1.15572072992563	0.32260872132603	0.881107895874798	FALSE
H8_CONSENHEARINGLOSS	J10_PNEUMOPNEUMO	PGS002104	27	17953	907	428247	0.0349315162622358	1.03554878811955	0.856289976658332	0.160725719336083	1.1743628196224	2.45441985893898e-103	-0.164539609833601	0.848284155884617	0.365247897303861	0.895592723189321	FALSE
H8_CONSENHEARINGLOSS	J10_PNEUMOBACTEROTH	PGS002104	260	17720	8624	420530	0.138224869326375	1.14823372378943	0.0306364397798941	0.15968206562436	1.17313783085002	9.91598681028987e-101	0.0500433077676633	1.05131662556629	0.419973281275872	0.914118641383335	FALSE
H8_CONSENHEARINGLOSS	J10_PNEUMONONBACT	PGS002104	19	17961	560	428594	0.332003770730183	1.39375810398836	0.151755401329553	0.160788481208045	1.17443652714431	1.79507107453466e-103	-0.319425015402558	0.726566681643547	0.151216988113875	0.784373634263584	FALSE
H8_CONSENHEARINGLOSS	J10_VASOALLERRHIN	PGS002104	323	17657	13997	415157	0.255301859521705	1.29085121779936	8.36648537114155e-06	0.160143295914241	1.17367904235379	4.96462318940524e-101	0.00952628783750482	1.00957180734665	0.868349625895299	0.987807596380665	FALSE
H8_CONSENHEARINGLOSS	J10_CHRONRHINITIS	PGS002104	273	17707	8720	420434	0.4928534960003	1.63698067960371	2.47840576046256e-15	0.160386846345419	1.17396492720289	1.40732903372204e-101	-0.0175110961305711	0.982641332088054	0.777585767986695	0.977763916396556	FALSE
H8_CONSENHEARINGLOSS	J10_SEPTDEV	PGS002104	510	17470	10574	418580	0.399849732492326	1.49160054170417	9.79112139426484e-19	0.161741603504608	1.17555644240755	6.34332259330957e-102	-0.0443374101101997	0.956631125999164	0.326617954862225	0.88209713816447	FALSE
H8_CONSENHEARINGLOSS	J10_CHRONTONSADEN	PGS002104	1038	16942	49462	379692	0.216643829418999	1.24190169450807	4.55167859870003e-11	0.162487198503827	1.17643325824644	7.9737287530754e-100	-0.0432333345117946	0.957687902355199	0.178217361926225	0.807250265652524	FALSE
H8_CONSENHEARINGLOSS	J10_PERITONSABSC	PGS002104	172	17808	7735	421419	0.144044016665319	1.15493494379099	0.0622367287609082	0.161047090957598	1.17474028715642	6.64468762848863e-103	-0.0661420427097194	0.935997903170306	0.378165400209743	0.901130021685312	FALSE
H8_CONSENHEARINGLOSS	J10_CHRONLARYNGITIS	PGS002104	120	17860	3211	425943	0.216408016815813	1.24160887296345	0.0189339580220166	0.160923427729024	1.17459502396181	4.45644193109809e-103	-0.08248778152836	0.920822688833979	0.366452650734298	0.89622398764311	FALSE
H8_CONSENHEARINGLOSS	J10_VOCALLARYNX	PGS002104	541	17439	16488	412666	0.36033926102293	1.43381576985975	3.30704929035858e-16	0.162733214737662	1.17672271553013	5.83024319173035e-103	-0.0910425631701246	0.91297885079812	0.0378415051837367	0.590665398944018	FALSE
H8_CONSENHEARINGLOSS	J10_BRONCH	PGS002104	127	17853	2629	426525	0.147370474269482	1.15878318287065	0.0988870077283664	0.161278959728138	1.1750127043238	1.88317943538536e-103	-0.12163557817777	0.885470994666458	0.163351119101556	0.794982885723914	FALSE
H8_CONSENHEARINGLOSS	J10_SIMPLBRONCH	PGS002104	57	17923	1033	428121	-0.0810188894883218	0.922176271842167	0.54934608480999	0.1602783571441	1.17383757159404	1.15161146106221e-102	0.063698762889418	1.06577130053347	0.654638225774726	0.961127455882409	FALSE
H8_CONSENHEARINGLOSS	J10_PYOTHORAX	PGS002104	12	17968	657	428497	-0.452957739072939	0.635745000231791	0.153740857256084	0.160812564802359	1.17446481213778	1.53193241061649e-103	-0.528912618123847	0.589245356163826	0.0644620348777093	0.666716072858229	FALSE
H8_CONSENHEARINGLOSS	J10_PLEUREFFUSION	PGS002104	76	17904	2179	426975	0.0528534572098871	1.05427513737846	0.650366306874413	0.160359532339078	1.17393286195534	1.24697991319206e-102	0.0213807354970841	1.02161094115032	0.85489535174224	0.986536915860548	FALSE
H8_CONSENHEARINGLOSS	J10_PLEURPLAGUE	PGS002104	97	17883	1410	427744	0.472361662053724	1.6037773042462	4.19677883620388e-06	0.16060900057476	1.17422575744777	8.09589087663872e-103	-0.0235418934185043	0.976733055125075	0.818138346283033	0.982309355953667	FALSE
H8_CONSENHEARINGLOSS	J10_PNEUMOTHORAX	PGS002104	38	17942	1377	427777	-0.208195779842872	0.812048038510741	0.225866399674754	0.160039821275833	1.17355760262235	2.01235625508945e-102	0.195364147947219	1.21575362007786	0.223035256618832	0.83246963886698	FALSE
H8_CONSENHEARINGLOSS	J10_PLEUROTH	PGS002104	75	17905	1498	427656	-0.0206293685716984	0.979581961157735	0.862204042713568	0.160010528761814	1.1735232266733	3.41004886744045e-102	0.107774302003991	1.11379633541531	0.354835770015916	0.892449022655568	FALSE
H8_CONSENHEARINGLOSS	J10_RESPDISOTH	PGS002104	141	17839	3131	426023	-0.000542460758461234	0.999457686346775	0.994960670901268	0.160538334104678	1.17414278199024	1.73989775312011e-102	-0.0112548640935286	0.988808234943799	0.894764111258735	0.990556338647505	FALSE
H8_CONSENHEARINGLOSS	K11_REFLUX	PGS002104	669	17311	19263	409891	0.303603390887258	1.35473165060881	4.74167856219443e-14	0.162140445547229	1.17602539725349	1.92840137419339e-101	-0.0552655088876317	0.946233881092959	0.158297482132502	0.791143820966848	FALSE
H8_CONSENHEARINGLOSS	K11_CROHN	PGS002104	89	17891	3790	425364	0.387861742805591	1.47382600315312	0.000270748214857364	0.16112361248405	1.17483018351583	1.63625608659915e-103	-0.154009443143563	0.857263925706913	0.155329159952101	0.788327367016932	FALSE
H8_CONSENHEARINGLOSS	K11_ULCER	PGS002104	235	17745	7938	421216	0.271787915483977	1.31230865145009	3.86900073773656e-05	0.161032526296564	1.17472317758693	1.29194492515307e-102	-0.0467099786655583	0.954364143419752	0.486570964226558	0.92978346151672	FALSE
H8_CONSENHEARINGLOSS	K11_OTHENTERCOL	PGS002104	183	17797	6262	422892	0.136332617446205	1.14606303076339	0.0671282767947122	0.161740101416773	1.17555467661984	8.99546551334736e-104	-0.131846167840126	0.876475814876977	0.0805068445596924	0.696421946394455	FALSE
H8_CONSENHEARINGLOSS	K11_HEPFAIL	PGS002104	13	17967	526	428628	-0.118707131719933	0.888067849583756	0.668910488596562	0.16053802684495	1.1741424212235	3.3783122991077e-103	-0.119765361370992	0.887128566929207	0.663949819829006	0.962680917992407	FALSE
H8_CONSENHEARINGLOSS	K11_TOOTH_DEV	PGS002104	22	17958	1521	427633	0.209042378887087	1.23249722928442	0.330893993597993	0.160417004971864	1.17400033290648	5.47703535266618e-103	0.0361172519448257	1.0367774035313	0.862196516958395	0.987370836267215	FALSE
H8_CONSENHEARINGLOSS	K11_CARIES_DENTIN	PGS002104	97	17883	5032	424122	0.146258354896043	1.15749519397482	0.152935734502992	0.160862278092725	1.17452320009932	3.99557863724661e-103	-0.0773007092956312	0.925611471778885	0.44375883766533	0.919892099923567	FALSE
H8_CONSENHEARINGLOSS	K11_CARIES_1	PGS002104	2027	15953	132382	296772	0.196220337530078	1.21679498140044	6.27091398252051e-14	0.166727983496074	1.18143285236141	4.45479959966739e-99	-0.0575784685087487	0.944047809456155	0.0149519046358062	0.459400470866205	FALSE
H8_CONSENHEARINGLOSS	K11_CARIES_2	PGS002104	173	17807	17979	411175	0.153653663443078	1.16608695829267	0.046178859167627	0.161723118539549	1.17553471248863	8.67289433713424e-104	-0.131772967156167	0.876539975854385	0.084476232023906	0.703022218065661	FALSE
H8_CONSENHEARINGLOSS	K11_CARIES_3	PGS002104	1917	16063	123221	305933	0.197638077281721	1.21852130346372	1.14434934283698e-13	0.166633842400621	1.18132163621357	1.26030811570432e-99	-0.0597788102381884	0.941972865296686	0.0136782321348331	0.445194041462211	FALSE
H8_CONSENHEARINGLOSS	K11_PULPITIS_1	PGS002104	1124	16856	64661	364493	0.133171237123981	1.14244561068305	4.51021526709446e-05	0.160150160629428	1.17368709935379	1.75485837750448e-96	0.00277922979921835	1.00278309543869	0.927926532673991	0.994020650344501	FALSE
H8_CONSENHEARINGLOSS	K11_PULPITIS_4	PGS002104	1127	16853	64739	364415	0.135201463476385	1.14476738993926	3.3707169391269e-05	0.160189534084852	1.17373331238025	1.63832955071792e-96	0.00211989841151198	1.00212214698478	0.944925689492227	0.995277906793055	FALSE
H8_CONSENHEARINGLOSS	K11_DEPOSITS	PGS002104	25	17955	1284	427870	0.218377490013119	1.24405659793346	0.283503498401375	0.160871073853148	1.17453353096944	1.51000804327436e-103	-0.298129631593036	0.742205120279266	0.134677828867465	0.767425578089747	FALSE
H8_CONSENHEARINGLOSS	K11_PARODON_PERIAPIC_CHRONIC	PGS002104	110	17870	4153	425001	0.250860517660969	1.28513081877673	0.00914381491057695	0.160699037521789	1.17433148590975	7.39953136368529e-103	-0.0375649037809296	0.963131904790026	0.695652329649008	0.967632513697213	FALSE
H8_CONSENHEARINGLOSS	K11_PARODON	PGS002104	437	17543	19099	410055	0.126546891399899	1.13490266710319	0.0107163446623159	0.16150010140963	1.17527257734233	5.10804957896178e-102	-0.0447724216870365	0.956215070885548	0.356007685990124	0.892859121646634	FALSE
H8_CONSENHEARINGLOSS	K11_PARODON_OPER	PGS002104	437	17543	19116	410038	0.125637897880003	1.13387151665861	0.0112935190968275	0.161498713465313	1.17527094613056	5.12155750505038e-102	-0.04470996935273	0.956274790613623	0.356740243373264	0.893201777714489	FALSE
H8_CONSENHEARINGLOSS	K11_GINGIV_HYPERPLAS	PGS002104	14	17966	517	428637	0.392732051737738	1.48102149902157	0.153074496813969	0.160752401700089	1.17439415481667	1.82513043220265e-103	-0.466932733699237	0.626922259735352	0.10753008785179	0.735923851925986	FALSE
H8_CONSENHEARINGLOSS	K11_DENTOFACIAL_ANOMALIES	PGS002104	218	17762	8426	420728	0.5049617247301	1.65692210010656	3.72618894843599e-13	0.160130101947984	1.17366355697426	1.58276040577584e-101	0.0196575302836816	1.01985201178384	0.771456820743857	0.976796703100461	FALSE
H8_CONSENHEARINGLOSS	K11_MISS_TEETH_ACCID_EXTR_PAROD	PGS002104	74	17906	2030	427124	0.390256120369803	1.47735912719713	0.000949898696198262	0.160402222016782	1.17398297784058	1.08078627120209e-102	0.00613587951374952	1.00615474258323	0.958737448632581	0.996449357303338	FALSE
H8_CONSENHEARINGLOSS	K11_ORALCYST	PGS002104	19	17961	985	428169	-0.221513453915364	0.801305141383861	0.364259842297546	0.160104133062537	1.17363307863555	1.32387810078073e-102	0.276665497581548	1.31872518048727	0.178189420198559	0.80723977159038	FALSE
H8_CONSENHEARINGLOSS	K11_JAWS	PGS002104	47	17933	1520	427634	0.200917545883135	1.22252396553351	0.180830072303303	0.160149167592504	1.17368593383974	1.61898992925552e-102	0.117610404338615	1.12480580652993	0.419170162248741	0.913955816488529	FALSE
H8_CONSENHEARINGLOSS	K11_SALIVARY	PGS002104	131	17849	4977	424177	0.0456316028657871	1.04668874278852	0.605974073575829	0.160749265218069	1.1743904713563	8.78194860811737e-103	-0.0417699096080263	0.95909043268014	0.631092672064028	0.957130703770438	FALSE
H8_CONSENHEARINGLOSS	K11_STOMATITIS	PGS002104	55	17925	1920	427234	0.467441977459063	1.5959066023095	0.000590079701954958	0.160658602082233	1.17428400225995	4.16901389932575e-103	-0.09483673424312	0.909521416049313	0.484224993465787	0.929030766540579	FALSE
H8_CONSENHEARINGLOSS	K11_APHTA_RECUR	PGS002104	36	17944	875	428279	0.667261621377512	1.94889319938704	6.46139497436428e-05	0.160690376261535	1.17432131476318	2.88649133729797e-103	-0.126785542068295	0.880922573173855	0.46628273202207	0.925170285120911	FALSE
H8_CONSENHEARINGLOSS	K11_APHTA_RECUR_INCLAVO	PGS002104	77	17903	2402	426752	0.569143765907176	1.76675364890496	6.86812016934701e-07	0.160993585742592	1.17467743410627	2.10785033372058e-103	-0.152495590315748	0.858562679938376	0.180279455766956	0.808678131559882	FALSE
H8_CONSENHEARINGLOSS	K11_LIP_ORAL_MUCOSA	PGS002104	114	17866	3380	425774	0.266787321582573	1.30576270925082	0.00494678403725425	0.160476573857073	1.17407026888053	1.54353805511231e-102	-0.00527857671978745	0.994735330485462	0.95452952419125	0.996163263419999	FALSE
H8_CONSENHEARINGLOSS	K11_ORAL_LEUCOPLAC_RELAT	PGS002104	43	17937	1042	428112	0.262252678023357	1.29985494571582	0.0863923177427587	0.160631857114266	1.1742525964919	3.99496973938486e-103	-0.0648006316271252	0.937254303617249	0.653140906695837	0.960811095508476	FALSE
H8_CONSENHEARINGLOSS	K11_ORAL_LEUCOPLAC_RELAT_INCLAVO	PGS002104	55	17925	1600	427554	0.241097135172191	1.27264464786158	0.0747694502070736	0.160750008222249	1.17439134393365	3.30638970382955e-103	-0.0898285754685703	0.91408786892575	0.487305216506582	0.92984256676865	FALSE
H8_CONSENHEARINGLOSS	K11_TONGUE	PGS002104	58	17922	1324	427830	0.452406843870524	1.57209141424327	0.000710876311936211	0.160358412462116	1.17393154729571	1.0990398740259e-102	0.00874042971745826	1.00877873880457	0.943166727857815	0.995218785761726	FALSE
H8_CONSENHEARINGLOSS	K11_OESITIS	PGS002104	47	17933	1023	428131	0.317145737451938	1.37320268440338	0.031994155719098	0.161180262550137	1.17489673960856	7.7709389449228e-104	-0.313873439994852	0.730611488502157	0.0401855871887721	0.600918860635564	FALSE
H8_CONSENHEARINGLOSS	K11_OESULC	PGS002104	57	17923	1293	427861	0.213314614463868	1.23777401159824	0.111684384209715	0.160357836840482	1.17393087155551	9.7341919681515e-103	0.0354962490135436	1.03613376159707	0.795976152029919	0.980025453078045	FALSE
H8_CONSENHEARINGLOSS	K11_OESOBST	PGS002104	31	17949	514	428640	0.477282286129519	1.61168833710889	0.00994801958595814	0.160286983488022	1.17384769756432	8.56401773542577e-103	0.102181548061321	1.10758453330098	0.59936442533039	0.951843999982985	FALSE
H8_CONSENHEARINGLOSS	K11_OTHDISOES	PGS002104	120	17860	2087	427067	0.180387439584697	1.19768130238818	0.049954717875173	0.161006027119528	1.17469204880192	4.20703425000419e-103	-0.0830168112057269	0.9203356751377	0.338889377248931	0.886241196935418	FALSE
H8_CONSENHEARINGLOSS	K11_GULC	PGS002104	156	17824	3383	425771	0.157033506182872	1.17003481664468	0.0520018017668678	0.161250426902448	1.17497917836942	2.7226428632604e-103	-0.0986368125398539	0.906071722160509	0.222263420253286	0.832248223681833	FALSE
H8_CONSENHEARINGLOSS	K11_DULC	PGS002104	127	17853	2172	426982	0.115652481574907	1.12260567818011	0.195627877928562	0.160954312352999	1.17463130144766	3.99563390788986e-103	-0.0786338691028395	0.924378305953819	0.393864996271562	0.90608871073595	FALSE
H8_CONSENHEARINGLOSS	K11_ACUTGASTR	PGS002104	68	17912	1678	427476	0.100862787933949	1.10612485767333	0.41322554965803	0.161623496182124	1.1754176087825	2.89514412429359e-104	-0.330449062537381	0.718600964193219	0.00890003749560626	0.388508010051951	FALSE
H8_CONSENHEARINGLOSS	K11_CHRONGASTR	PGS002104	307	17673	6346	422808	0.257446064281136	1.29362203666418	9.79163566047726e-06	0.16129081065973	1.17502662940149	1.90494534183696e-102	-0.0548449695689906	0.946631893328621	0.336130147093687	0.885719691654584	FALSE
H8_CONSENHEARINGLOSS	K11_OTHGASTR	PGS002104	230	17750	5322	423832	0.172650376283818	1.18845052195142	0.00967899078992723	0.161172492956482	1.17488761117377	8.50945461565278e-103	-0.0598003456701788	0.941952579722539	0.37192304245032	0.898510733415195	FALSE
H8_CONSENHEARINGLOSS	K11_FUNCDYSP	PGS002104	201	17779	6451	422703	0.2091650777779	1.2326484646054	0.0039560773526467	0.160037610400031	1.17355500803511	1.71668398867949e-101	0.0278087752846448	1.02819904855082	0.691080052795387	0.966785163273688	FALSE
H8_CONSENHEARINGLOSS	K11_OTHDISSTOMDUOD	PGS002104	70	17910	1203	427951	0.271202258961907	1.31154031434218	0.0258060335251176	0.160377902075382	1.17395442699053	9.91138762285182e-103	0.015462087273399	1.01558224383646	0.907470134730866	0.99174908547054	FALSE
H8_CONSENHEARINGLOSS	K11_APPENDACUT	PGS002104	870	17110	28696	400458	0.0860211734943687	1.08982940355758	0.0139355146630004	0.162570949955271	1.17653179036539	7.14280459359798e-101	-0.0436805921630304	0.957259664886756	0.209332866355337	0.826129293775944	FALSE
H8_CONSENHEARINGLOSS	K11_APPENDOTH	PGS002104	88	17892	2536	426618	0.0377530711199119	1.03847477180358	0.72879665952603	0.160186416032456	1.17372965262399	2.5041206610988e-102	0.0530187736018252	1.05444944074748	0.617935411219971	0.954826253205831	FALSE
H8_CONSENHEARINGLOSS	K11_HERING	PGS002104	1412	16568	25671	403483	0.138910915055733	1.14902173490686	1.30981589724038e-06	0.160465113747593	1.17405681398381	3.48302925855297e-95	-0.000520784368088361	0.999479351216553	0.984927379853149	0.998957052564691	FALSE
H8_CONSENHEARINGLOSS	K11_FEMHER	PGS002104	57	17923	979	428175	0.1873373121674	1.20603402639807	0.158920887265873	0.160663535296091	1.17428979526836	4.07323037787364e-103	-0.0716373550271676	0.930868409357733	0.592856263498499	0.950781542549947	FALSE
H8_CONSENHEARINGLOSS	K11_UMBHER	PGS002104	211	17769	6835	422319	0.141724705509683	1.15225939420718	0.04269433785872	0.160770431495448	1.17441532909384	2.38490195626862e-102	-0.0296637275042597	0.970771922564803	0.664404762326598	0.962680917992407	FALSE
H8_CONSENHEARINGLOSS	K11_VENTHER	PGS002104	193	17787	5493	423661	-0.03324697548744	0.967299630787654	0.656013801610349	0.159309837910278	1.17270123769802	1.21454589895482e-100	0.10604510989331	1.111872031804	0.141975217049468	0.774210065398553	FALSE
H8_CONSENHEARINGLOSS	K11_DIAHER	PGS002104	285	17695	7918	421236	0.151147635859281	1.16316837076794	0.0121826112799365	0.161905473436771	1.1757490965467	2.21636620508074e-103	-0.0983895037807633	0.906295829344456	0.100555936887866	0.727625250470226	FALSE
H8_CONSENHEARINGLOSS	K11_OTHABDHER	PGS002104	38	17942	729	428425	0.193985130639564	1.21407823025521	0.290635935296994	0.159845100310084	1.17332910859961	3.32022211303689e-102	0.315832977413725	1.37140118152414	0.0789343604914831	0.69352500096336	FALSE
H8_CONSENHEARINGLOSS	K11_VASCINT	PGS002104	28	17952	709	428445	0.0730343539308985	1.07576749312203	0.722813441777272	0.160055806685624	1.17357636257148	1.64808764387399e-102	0.256033639908889	1.29179618311469	0.182320488364756	0.80991696047046	FALSE
H8_CONSENHEARINGLOSS	K11_PARALIL	PGS002104	23	17957	566	428588	-0.0351287968435621	0.965481057336516	0.886532526587126	0.159859036308676	1.17334546022636	2.79319394730328e-102	0.453568133538968	1.57391812822723	0.0306278809770628	0.559033268193255	FALSE
H8_CONSENHEARINGLOSS	K11_ADHE	PGS002104	54	17926	1409	427745	0.0864294162588627	1.09027440935513	0.538666107084905	0.160176122561649	1.17371757093426	1.57485128234348e-102	0.0961029916871215	1.10087243886533	0.498401344421189	0.931759945714628	FALSE
H8_CONSENHEARINGLOSS	K11_OTHILEUS	PGS002104	126	17854	3229	425925	0.0617116273437267	1.06365557131517	0.494882459837319	0.160591394637174	1.17420508428436	1.17228731300762e-102	-0.0233238847613834	0.976946014599449	0.79862582453308	0.980269875412939	FALSE
H8_CONSENHEARINGLOSS	K11_DIVERTIC	PGS002104	795	17185	19303	409851	0.136320375018916	1.14604900025596	0.000278878960342241	0.161380793186615	1.17513236602391	7.04541061731555e-100	-0.0253492274439388	0.974969366508089	0.487339354012516	0.92984256676865	FALSE
H8_CONSENHEARINGLOSS	K11_IBS	PGS002104	237	17743	7464	421690	0.274081240076367	1.31532165472999	3.68290968328459e-05	0.160670727770832	1.17429824134842	4.33511849516284e-102	-0.0297622643443813	0.97067627047978	0.646972344541912	0.959600949389975	FALSE
H8_CONSENHEARINGLOSS	K11_OTHFUNC	PGS002104	355	17625	10445	418709	0.243294247287674	1.27544386480677	6.93068754917054e-06	0.162021267485018	1.17588524917699	3.5204862991927e-103	-0.0870219003267355	0.916657020325076	0.110607109501103	0.739723563323503	FALSE
H8_CONSENHEARINGLOSS	K11_FISSANAL	PGS002104	325	17655	7484	421670	0.204398886790995	1.22678740516298	0.000309070176174967	0.159712907030072	1.17317401262776	2.08641327509462e-100	0.0440266355688972	1.04501018895864	0.428881981647577	0.916864232779053	FALSE
H8_CONSENHEARINGLOSS	K11_ABSCANAL	PGS002104	41	17939	2279	426875	-0.252845130147885	0.776588142601912	0.11875479875073	0.16010829732156	1.17363796595786	1.65419266415909e-102	0.151912123955544	1.16405793913023	0.331344707014177	0.884290805190294	FALSE
H8_CONSENHEARINGLOSS	K11_OTHANRECT	PGS002104	244	17736	6500	422654	0.242698839044882	1.27468468105101	0.000181406682386602	0.16203858219092	1.17590560946052	7.67216107045263e-104	-0.125416871401928	0.882129091533899	0.0586601278526672	0.655618233666964	FALSE
H8_CONSENHEARINGLOSS	K11_OTHINT	PGS002104	80	17900	1859	427295	0.138204829255146	1.14821071333438	0.219299269048485	0.160443677518384	1.17403164690259	9.533123319077e-103	0.00975153413265473	1.00979923526863	0.93491815165075	0.994724715984141	FALSE
H8_CONSENHEARINGLOSS	K11_PERITONITIS	PGS002104	30	17950	1004	428150	0.0284689583765072	1.02887807229307	0.876996475280322	0.160444618011506	1.1740327510718	5.54565569420166e-103	0.00395066904689277	1.00395848322688	0.982735280549502	0.998646298315572	FALSE
H8_CONSENHEARINGLOSS	K11_OTHPERITON	PGS002104	68	17912	1104	428050	0.301975472142598	1.35252805168744	0.0129816545049851	0.160842537605024	1.17450001466738	2.7661810509761e-103	-0.108935134330028	0.896788586404112	0.382714904688839	0.902999853356551	FALSE
H8_CONSENHEARINGLOSS	K11_ALCOLIV	PGS002104	39	17941	1574	427580	-0.132515855231067	0.875889046572886	0.411158088706521	0.161043973426894	1.17473662487321	1.08444034810981e-103	-0.273735727548637	0.760533036635369	0.092415887468574	0.713595585082442	FALSE
H8_CONSENHEARINGLOSS	K11_CHRONHEP	PGS002104	18	17962	696	428458	0.0816348315249164	1.08505950794958	0.746566071617983	0.16034044225426	1.17391045169135	6.48491059358662e-103	0.0915731821178822	1.09589697381953	0.695520805431232	0.967632513697213	FALSE
H8_CONSENHEARINGLOSS	K11_FIBROCHIRLIV	PGS002104	37	17943	1097	428057	0.237998378811371	1.26870713600966	0.169375764098477	0.160124811501671	1.17365734778665	1.50997855395315e-102	0.155586056347259	1.16834247502693	0.356203082964699	0.893015946129269	FALSE
H8_CONSENHEARINGLOSS	K11_OTHINFLIV	PGS002104	56	17924	1482	427672	0.383753652643383	1.46778381247833	0.00530855282537554	0.160203809061485	1.17375006751545	1.57803403059056e-102	0.061768063344397	1.06371560147562	0.640271397266783	0.958847932274326	FALSE
H8_CONSENHEARINGLOSS	K11_DISLIVOTH	PGS002104	136	17844	3794	425360	0.268050288036163	1.30741288558828	0.0022975345395233	0.160043760722354	1.17356222579887	6.73167607940525e-102	0.0492717349990232	1.05050577114361	0.571561487359705	0.94700333349917	FALSE
H8_CONSENHEARINGLOSS	K11_CHOLELITH	PGS002104	1399	16581	29497	399657	0.0941619414012954	1.09873766262749	0.00100803488387683	0.160924839244483	1.17459668192202	9.00615067236026e-96	-0.00725274466121818	0.992773493021286	0.793158070273923	0.979543463860687	FALSE
H8_CONSENHEARINGLOSS	K11_CHOLECYST	PGS002104	116	17864	2600	426554	-0.0299895624300118	0.970455662694546	0.747848484652596	0.161223369101608	1.17494738644693	1.62663570370288e-103	-0.126560902728988	0.881120485267262	0.185095969763941	0.811820010858268	FALSE
H8_CONSENHEARINGLOSS	K11_GALLBLAOTH	PGS002104	54	17926	1013	428141	0.0325991664069327	1.03313634048298	0.811789139645552	0.160888267169604	1.17455372526973	2.17595314608243e-103	-0.139174228779008	0.870076422898804	0.2896059368378	0.868490134660928	FALSE
H8_CONSENHEARINGLOSS	K11_CHOLANGI	PGS002104	37	17943	1012	428142	0.396986973043989	1.48733655445724	0.0161522841882762	0.160885271493615	1.1745502066926	1.73852346748881e-103	-0.202422472399548	0.81674980079585	0.194302629827048	0.817300003297516	FALSE
H8_CONSENHEARINGLOSS	K11_BILIAOTH	PGS002104	72	17908	1415	427739	0.175050241653699	1.19130606829575	0.138895351337135	0.161037543162149	1.17472907102999	1.74614698169191e-103	-0.1423413272971	0.867325164202595	0.224971459081648	0.833416281240131	FALSE
H8_CONSENHEARINGLOSS	K11_ACUTPANC	PGS002104	160	17820	4651	424503	-0.0381189555432713	0.962598427661428	0.632252321512462	0.1612622695356	1.17499309329919	3.03502237682046e-103	-0.0868682015720614	0.916797920195353	0.264200374269379	0.857081825286004	FALSE
H8_CONSENHEARINGLOSS	K11_CHRONPANC	PGS002104	69	17911	2378	426776	0.0797284154530686	1.0829929035945	0.511134065691187	0.160455215216874	1.17404519260389	9.22512457955971e-103	0.000801323600458343	1.00080164474599	0.994584067186022	0.999449435642896	FALSE
H8_CONSENHEARINGLOSS	K11_PANCOTH	PGS002104	35	17945	1140	428014	0.0285519169550725	1.028963430096	0.866671599749109	0.160398288515933	1.17397835998662	6.77019287553713e-103	0.0287540007069923	1.02917138789828	0.865383765008907	0.987807596380665	FALSE
H8_CONSENHEARINGLOSS	K11_COELIAC	PGS002104	74	17906	3011	426143	0.155274804946258	1.16797888338187	0.183158276050194	0.160911659720349	1.17458120139871	2.63778305408774e-103	-0.104974116170492	0.900347826734309	0.355886661759516	0.892763288396514	FALSE
H8_CONSENHEARINGLOSS	K11_MALABSORB	PGS002104	31	17949	951	428203	0.399398690709314	1.49092791923812	0.0269978314976903	0.160437002064455	1.17402380973458	5.8446126828841e-103	0.0267601451806215	1.02712141319477	0.877964707036119	0.988683312259641	FALSE
H8_CONSENHEARINGLOSS	K11_POSTOPDIS	PGS002104	13	17967	511	428643	-0.353846582040988	0.70198265584083	0.295209641742683	0.160136113844745	1.17367061293961	1.11838988692604e-102	0.413570730053333	1.5122078421554	0.116677019427778	0.747985904140911	FALSE
H8_CONSENHEARINGLOSS	K11_GIBLEEDING	PGS002104	166	17814	5956	423198	-0.0682975105303096	0.933982562591045	0.39007068892938	0.1633933420162	1.17749975873942	5.19730003906975e-106	-0.340350291798429	0.711521039119738	2.39641016741274e-05	0.0105717700011101	TRUE
H8_CONSENHEARINGLOSS	K11_OTHDISDIG	PGS002104	145	17835	5722	423432	-0.0523706168284395	0.948977094779464	0.532531589917365	0.162153324597815	1.17604054344161	1.58454232844419e-104	-0.218744799363243	0.803526752528959	0.010159225207435	0.406004105133808	FALSE
H8_CONSENHEARINGLOSS	TONGUEABNORMALITY	PGS002104	49	17931	1084	428070	0.449794016124904	1.5679891717378	0.00204760381109245	0.16030248464549	1.17386589370335	1.11864986595595e-102	0.035769628404167	1.03641705793534	0.792087261133934	0.979314062414548	FALSE
H8_CONSENHEARINGLOSS	TEMPOROMANDIB	PGS002104	135	17845	4685	424469	0.512390848332247	1.66927741694932	9.96086709981191e-09	0.159615735385375	1.17306001891801	2.3811192990151e-101	0.103529479736067	1.10907848822426	0.22610121507918	0.834153451340286	FALSE
H8_CONSENHEARINGLOSS	APPENDACUT_COMPLIC	PGS002104	278	17702	6565	422589	0.0936573086621595	1.09818334350675	0.122154616973747	0.161120558866106	1.17482659603878	2.0841445111469e-102	-0.0405459996518141	0.960264991640188	0.497796490599124	0.931709196174028	FALSE
H8_CONSENHEARINGLOSS	HERING_BILATERAL	PGS002104	78	17902	1971	427183	0.164051814368806	1.1782753651054	0.155253876062141	0.160154987540118	1.17369276465027	2.6120090574973e-102	0.062969436909452	1.064994289217	0.556513119366127	0.943906347665048	FALSE
H8_CONSENHEARINGLOSS	K11_CONSTIPATION	PGS002104	1004	16976	25002	404152	0.218771725943564	1.24454714643344	7.38335564660553e-11	0.163788013051657	1.17796457550727	1.4142527112188e-101	-0.0645085185632924	0.937528127835338	0.0475082226732725	0.62849333631396	FALSE
H8_CONSENHEARINGLOSS	K11_FISTULA	PGS002104	334	17646	7762	421392	0.211016576725671	1.2349328260344	0.000153812351950302	0.160087059060438	1.17361304019297	8.38138064764592e-101	0.0227458959282708	1.02300655638584	0.677086056587923	0.964337025276753	FALSE
H8_CONSENHEARINGLOSS	K11_STRICTURE	PGS002104	199	17781	5616	423538	0.131029071760081	1.14000092266356	0.0675150282602459	0.161390096858583	1.17514329912082	2.84563438918869e-103	-0.0915551718198055	0.912510969872376	0.210448122793359	0.826556422926447	FALSE
H8_CONSENHEARINGLOSS	L12_ATOPIC	PGS002104	266	17714	18841	410313	0.150060887546255	1.16190498611815	0.0170195112349728	0.160622765191789	1.17424192032686	6.27453778626131e-102	-0.0157677971388763	0.984355863767937	0.802160208304894	0.980496260877762	FALSE
H8_CONSENHEARINGLOSS	L12_PSORI_VULG	PGS002104	111	17869	4779	424375	0.0109173017545425	1.01097711295415	0.910325518712225	0.160649843957435	1.17427371777915	9.45407776674171e-103	-0.0313360318016495	0.969149853181736	0.736100312341916	0.972847126559505	FALSE
H8_CONSENHEARINGLOSS	L12_PSORI_PUST	PGS002104	23	17957	1026	428128	-0.325866289702319	0.721901706670859	0.194954298481035	0.159859704177331	1.17334624386727	2.81293597810039e-102	0.454056336160554	1.57468670677936	0.0254848503835544	0.533006402562057	FALSE
H8_CONSENHEARINGLOSS	L12_PSORI_PUSTUPALM	PGS002104	21	17959	929	428225	-0.264155913740559	0.767853811363374	0.309343850945576	0.159954774773372	1.1734577998968	2.07744068052001e-102	0.413557584692271	1.51218796376797	0.0510143447234238	0.638190153285062	FALSE
H8_CONSENHEARINGLOSS	L12_PSORI_ARTHRO	PGS002104	64	17916	2914	426240	-0.129548213164144	0.878492232504993	0.331644845600883	0.159925777497198	1.17342377331024	3.76576111254615e-102	0.159898033873982	1.1733912187348	0.207916452092293	0.825389432364761	FALSE
H8_CONSENHEARINGLOSS	L12_PSORI_NAS	PGS002104	51	17929	1424	427730	0.0440543765350386	1.04503917895301	0.755120983570343	0.160872625225798	1.17453535311005	2.11997776420695e-103	-0.152805248636501	0.858296860019445	0.277830638720358	0.863011420412416	FALSE
H8_CONSENHEARINGLOSS	L12_AGEP	PGS002104	70	17910	1332	427822	0.178287349827111	1.19516870341733	0.143749596781779	0.160207669015572	1.17375459814556	1.81774009291678e-102	0.0630168746482724	1.06504481133625	0.603597881544714	0.952630219744197	FALSE
H8_CONSENHEARINGLOSS	L12_IMPETIGO	PGS002104	19	17961	1116	428038	-0.0245983335748317	0.975701739960923	0.921820360238609	0.16018934789707	1.17373309384547	9.9288021489449e-103	0.255384085096226	1.29095736314623	0.265544979501849	0.857897791691139	FALSE
H8_CONSENHEARINGLOSS	L12_ABSCESS_CUT	PGS002104	114	17866	6036	423118	0.0586726193481406	1.0604280202901	0.538383772830764	0.16061949922405	1.17423808529689	1.02636640336584e-102	-0.0292310742251676	0.971192021092301	0.75278057086897	0.974825215291818	FALSE
H8_CONSENHEARINGLOSS	L12_CELLULITIS	PGS002104	106	17874	4799	424355	0.0227510484157571	1.0230118274279	0.816101585041531	0.161181714428704	1.17489844541719	1.76382650421099e-103	-0.125281398443104	0.882248604267183	0.199602268984023	0.819892538951518	FALSE
H8_CONSENHEARINGLOSS	L12_LYMPHADENITIS	PGS002104	48	17932	1797	427357	0.261969216232952	1.29948653872276	0.0838203130420729	0.159962721898784	1.17346712555016	2.73600007395272e-102	0.20062511882836	1.22216651871699	0.177786686954465	0.806813464750411	FALSE
H8_CONSENHEARINGLOSS	L12_PILONIDALCYST	PGS002104	46	17934	2740	426414	0.115105331130985	1.12199161199355	0.4364155702566	0.161005652947063	1.17469160926458	1.3305399585376e-103	-0.219867494403733	0.802625143239835	0.130332058897572	0.761814625631765	FALSE
H8_CONSENHEARINGLOSS	L12_INFECT_SKIN_NAS	PGS002104	66	17914	1753	427401	0.442672643669865	1.55686260208635	0.00034225124077036	0.160693644775756	1.17432515305537	4.21701361023876e-103	-0.0653655518770934	0.936724979208882	0.601389398952137	0.952132539591225	FALSE
H8_CONSENHEARINGLOSS	L12_SEBORRHOEIC	PGS002104	57	17923	1919	427235	0.150859852006114	1.16283367785424	0.26249935911508	0.160377476600402	1.1739539275024	9.43102271550822e-103	0.0206425809815018	1.02085711267611	0.877306337651099	0.988647925219458	FALSE
H8_CONSENHEARINGLOSS	L12_ALLERGICCONTACT	PGS002104	92	17888	3512	425642	0.312544223091424	1.3668983883096	0.00347367210751591	0.160103576527313	1.17363242546758	3.31410909103398e-102	0.0656023155527513	1.06780198447483	0.529162908400022	0.937642342906638	FALSE
H8_CONSENHEARINGLOSS	L12_OTHERCONTACT	PGS002104	84	17896	2297	426857	0.0963179310954117	1.10110908516734	0.378622715209742	0.161126946237021	1.17483410011598	1.66452199251288e-103	-0.137133216471635	0.871854073072136	0.197035963968043	0.819249836341438	FALSE
H8_CONSENHEARINGLOSS	L12_INTERNALSUBSTANCEDERM	PGS002104	43	17937	2357	426797	0.31407699692187	1.36899514090132	0.0404664450315266	0.160980284323563	1.17466180933341	1.38862265392419e-103	-0.22809279030056	0.796050390653325	0.140024483718752	0.772913970522045	FALSE
H8_CONSENHEARINGLOSS	L12_LICHENSIMPLEX	PGS002104	17	17963	664	428490	-0.138525965340696	0.870640644494663	0.572450654363748	0.160855079738162	1.17451474549532	1.4171461968766e-103	-0.418429403146768	0.65807958630028	0.0896125358781256	0.709614833953007	FALSE
H8_CONSENHEARINGLOSS	L12_PRURITUS	PGS002104	56	17924	1999	427155	0.100482809972042	1.10570463444713	0.462371107358265	0.160383198506086	1.17396064477527	9.30622142168916e-103	0.0154564245361485	1.01557649287734	0.907904175071006	0.991796988527933	FALSE
H8_CONSENHEARINGLOSS	L12_DERM_NUMMULAR	PGS002104	41	17939	1509	427645	0.0719098666192095	1.0745584861096	0.64621339132148	0.160724468760644	1.17436135099402	2.7490081662425e-103	-0.130482939278475	0.877671466529489	0.415908500636442	0.913285947330449	FALSE
H8_CONSENHEARINGLOSS	L12_INFECT_DERM	PGS002104	58	17922	2560	426594	-0.0507242073899205	0.950540786510439	0.716910236487981	0.159838645089517	1.17332153452587	4.65847961906312e-102	0.186641746037036	1.20519544165662	0.150824574796962	0.783893080100429	FALSE
H8_CONSENHEARINGLOSS	L12_DERM_NAS	PGS002104	377	17603	13209	415945	0.204999897344791	1.22752493895134	0.000123299200109662	0.159034796065734	1.1723787401387	2.18799742307073e-99	0.0719952319121774	1.07465022002497	0.177255313362337	0.806600464472796	FALSE
H8_CONSENHEARINGLOSS	L12_LICHENPLANUS	PGS002104	110	17870	2585	426569	0.325771056510343	1.3850982233492	0.000733923400635421	0.160783381394279	1.17443053775201	5.68413529106268e-103	-0.0717949544300562	0.930721716611899	0.459282444334609	0.923237060164308	FALSE
H8_CONSENHEARINGLOSS	L12_URTICA_ALLERG	PGS002104	54	17926	2107	427047	0.317060967547244	1.37308628307644	0.0283648257979121	0.159806729401478	1.17328408775937	4.83270709747817e-102	0.201185977424614	1.2228521735748	0.129263805632699	0.76091882278618	FALSE
H8_CONSENHEARINGLOSS	L12_URTICA_DERTMATOG	PGS002104	32	17948	1638	427516	0.197323715163828	1.21813830672905	0.292844289664857	0.160147826895944	1.1736843602841	1.36743123977399e-102	0.150705983595609	1.16265476824917	0.384961802234389	0.903500509492938	FALSE
H8_CONSENHEARINGLOSS	L12_URTICA_NAS	PGS002104	152	17828	5757	423397	0.228912922272724	1.25723255728945	0.00524875865578595	0.16065120374947	1.17427531454828	1.52751562816024e-102	-0.0217057416262992	0.978528132787947	0.787859944539419	0.978760707406355	FALSE
H8_CONSENHEARINGLOSS	L12_ERYTHEMAMULTIF	PGS002104	13	17967	496	428658	-0.0619649535801862	0.939915826898528	0.837279006901509	0.160248553475212	1.17380258744906	7.77509565582096e-103	0.310654818132448	1.3643182019923	0.294791249144008	0.871243436182918	FALSE
H8_CONSENHEARINGLOSS	L12_ERYTHEMANODOSUM	PGS002104	32	17948	734	428420	0.373393426622709	1.4526557408653	0.0381588260827707	0.160096273338707	1.17362385423992	1.57800732520415e-102	0.262893971535833	1.30068880160428	0.133946758407064	0.766105365261356	FALSE
H8_CONSENHEARINGLOSS	L12_ERYTH_NAS	PGS002104	15	17965	559	428595	-0.13915381655144	0.870094183278013	0.596540695406072	0.160680701233791	1.17430995322684	2.26065113905974e-103	-0.305356740949421	0.736860459198303	0.258072796381653	0.852892755703706	FALSE
H8_CONSENHEARINGLOSS	L12_OTHACUSKINSUNNAS	PGS002104	36	17944	691	428463	-0.154664405450827	0.856702633980725	0.356168990039326	0.160486617504708	1.17408206088783	4.88322056794819e-103	-0.0233749001632372	0.976896176577189	0.897326397882428	0.99078916988291	FALSE
H8_CONSENHEARINGLOSS	L12_ACTINKERA	PGS002104	267	17713	5779	423375	0.108433883303454	1.11453121697998	0.0843293647810761	0.160925582766494	1.17459755526083	3.05710947460862e-102	-0.0299738055594865	0.970470954159246	0.625447997547496	0.956054394350038	FALSE
H8_CONSENHEARINGLOSS	L12_NAIL_INGROW	PGS002104	35	17945	1236	427918	0.413483571338532	1.51207604580705	0.0146699834490031	0.160692668715879	1.17432400684426	2.8621680797274e-103	-0.144881094200767	0.865125155393197	0.399563968961158	0.907883497775096	FALSE
H8_CONSENHEARINGLOSS	L12_ALOPECAREATA	PGS002104	13	17967	586	428568	0.174743538140658	1.19094074656509	0.536698297088553	0.160362278602224	1.17393608588833	5.69161961819566e-103	0.130902336368992	1.13985645335567	0.634694688062067	0.957854439762492	FALSE
H8_CONSENHEARINGLOSS	L12_ACNE_VULGARIS	PGS002104	25	17955	2257	426897	0.378888576012752	1.46066027408407	0.0767958382981929	0.160119657668021	1.1736512989675	1.33074861073072e-102	0.248103486921671	1.28159255339981	0.211150188982111	0.826781815755539	FALSE
H8_CONSENHEARINGLOSS	L12_ROSACEANAS	PGS002104	40	17940	1527	427627	0.168343239498633	1.1833427109078	0.288413279034283	0.16089639869101	1.17456327621732	1.72583393957407e-103	-0.203116138548095	0.816183445560643	0.194361073893099	0.817300003297516	FALSE
H8_CONSENHEARINGLOSS	L12_FOLLICULARCYST	PGS002104	103	17877	4177	424977	-0.00771075107690169	0.992318900503253	0.940326782102586	0.159406698412867	1.17281483163058	2.85685992540981e-101	0.184280361389907	1.2023528691683	0.0638441156426217	0.665625679295691	FALSE
H8_CONSENHEARINGLOSS	L12_FOLLICULARNAS	PGS002104	22	17958	747	428407	0.322408157869491	1.38044810174265	0.139667593172343	0.160360053973645	1.17393347431946	6.32992622515856e-103	0.0747998244821441	1.07766840646064	0.732533635974493	0.972287624091981	FALSE
H8_CONSENHEARINGLOSS	L12_SEBORRKERAT	PGS002104	113	17867	3226	425928	0.0436520437338217	1.04461880998255	0.650374610679239	0.160088649719937	1.17361490701318	4.76820217036633e-102	0.0548926925102137	1.05642724603704	0.550613591091263	0.942580656332023	FALSE
H8_CONSENHEARINGLOSS	L12_CORNSANDCALLOS	PGS002104	70	17910	1470	427684	0.346373310439571	1.41393035226811	0.00440227778356371	0.160355488925912	1.17392811526935	1.20944243294303e-102	0.0140479426843896	1.01414707870632	0.906306361170093	0.991629227838996	FALSE
H8_CONSENHEARINGLOSS	L12_LICHENSCLERATROPH	PGS002104	48	17932	1539	427615	0.181374931217041	1.19886458679808	0.214081575373574	0.16055448899141	1.1741617502871	5.17628771022993e-103	-0.0458589105783231	0.955176718014924	0.748404940136247	0.974240364960233	FALSE
H8_CONSENHEARINGLOSS	L12_SCARCONDITIONS	PGS002104	26	17954	873	428281	0.315729215651066	1.37125888990258	0.115094092421119	0.160380290641304	1.17395723106142	6.59738974692106e-103	0.0288880311258996	1.02930933741504	0.874031002402596	0.988379021677203	FALSE
H8_CONSENHEARINGLOSS	L12_HYPETROPHICSCAR	PGS002104	29	17951	1398	427756	0.204028388101096	1.2263329662263	0.272567837692409	0.160769199933385	1.17441388272936	2.08737669949762e-103	-0.22495938511478	0.798548651062561	0.240575240762053	0.843033578020667	FALSE
H8_CONSENHEARINGLOSS	L12_LUPUS	PGS002104	14	17966	519	428635	0.0656801380832343	1.06788508676089	0.809092720341836	0.16055749227461	1.17416527663265	3.22323296090145e-103	-0.135544356611103	0.873240428083345	0.626943954048028	0.956481604309613	FALSE
H8_CONSENHEARINGLOSS	L12_ULCERLOWLIMB	PGS002104	47	17933	1798	427356	-0.0978866710237095	0.906751659168511	0.506949045859038	0.160472579727028	1.17406557950056	6.54588404752878e-103	-0.00628886189997453	0.993730871603261	0.964971526365948	0.997177817845968	FALSE
H8_CONSENHEARINGLOSS	L12_CHRONICULCEROFSKIN	PGS002104	47	17933	983	428171	0.330822956800109	1.39211330629514	0.0366286726856476	0.159830462808478	1.1733119341186	3.88780963490807e-102	0.263055350041724	1.30089872175755	0.09754833134604	0.723434213568348	FALSE
H8_CONSENHEARINGLOSS	L12_SKINSUBCUTISNAS	PGS002104	60	17920	1530	427624	0.310607725681524	1.36425395441712	0.0164923844930258	0.160733662283213	1.17437214756123	3.31083766979857e-103	-0.0689760972228637	0.933348989444458	0.61670388478609	0.954592742600255	FALSE
H8_CONSENHEARINGLOSS	GENERALI_SKIN_ERUPT_DRUGS_MEDICAM	PGS002104	22	17958	743	428411	0.348467254199924	1.41689414483137	0.104624599802856	0.160475842723746	1.17406941047895	4.60813111806582e-103	-0.0228245056215623	0.977434002895318	0.913171270610306	0.992553435650007	FALSE
H8_CONSENHEARINGLOSS	M13_RHEUMA	PGS002104	416	17564	10248	418906	0.15995349721106	1.1734563007323	0.00160856037904316	0.159987357357498	1.17349603480718	3.10440773321838e-100	0.0133325319853646	1.01342180650051	0.787115563609508	0.978756396101929	FALSE
H8_CONSENHEARINGLOSS	M13_TEMPARTERIT	PGS002104	16	17964	531	428623	-0.158509819831707	0.853414583362202	0.529335719586462	0.160436416589226	1.17402312237292	4.58975164146256e-103	0.0143436295602334	1.01444699302585	0.957570021080375	0.996449357303338	FALSE
H8_CONSENHEARINGLOSS	M13_SLE	PGS002104	26	17954	888	428266	0.294703795139807	1.34272857704632	0.138094128565595	0.160343216113794	1.17391370795856	7.23816298279484e-103	0.0827744851341409	1.08629680484506	0.658108779124276	0.961842022817039	FALSE
H8_CONSENHEARINGLOSS	M13_SYSTSLCE	PGS002104	19	17961	485	428669	0.525503526186982	1.69131025301154	0.030185242483365	0.160252968052806	1.1738077693031	8.25529076647881e-103	0.212790663620593	1.23712564873105	0.383357061112957	0.903272333017278	FALSE
H8_CONSENHEARINGLOSS	M13_SJOGREN	PGS002104	80	17900	1961	427193	0.429317748878197	1.536209085568	0.000140203744756331	0.160875080142397	1.17453823649992	2.99541813325558e-103	-0.122116482006629	0.885045270649138	0.279232115837058	0.863647868368	FALSE
H8_CONSENHEARINGLOSS	M13_POLYMYALGIA	PGS002104	67	17913	1931	427223	-0.217717813827004	0.804352386766431	0.0911928979075034	0.159958303742603	1.17346194100058	3.28574411740641e-102	0.158711803579802	1.17200013176209	0.218760744103416	0.829840440364666	FALSE
H8_CONSENHEARINGLOSS	M13_HYPERMOBILITY	PGS002104	23	17957	1383	427771	0.490915740010505	1.63381168185043	0.0197032599196978	0.160539659625291	1.17414433834173	3.80975819212978e-103	-0.102237186291605	0.902815390837318	0.634639201879556	0.957854439762492	FALSE
H8_CONSENHEARINGLOSS	M13_CONNECTNAS	PGS002104	45	17935	1356	427798	0.33085662621724	1.39216017872783	0.0272773035837456	0.160617177020982	1.17423535848078	4.1885623101711e-103	-0.0696348609062602	0.932734335504352	0.630521640331697	0.957023167867507	FALSE
H8_CONSENHEARINGLOSS	M13_OSTEOPOROSIS	PGS002104	163	17817	3614	425540	0.291023128812532	1.33779552521413	0.000261466989595624	0.160814167169073	1.17446669406261	1.04392126305146e-102	-0.0461219606409835	0.954925491763388	0.560716494781515	0.944941751698616	FALSE
H8_CONSENHEARINGLOSS	M13_PYOGARTH	PGS002104	77	17903	1514	427640	0.453124471670703	1.57321999564882	7.53708353621771e-05	0.160862894995539	1.17452392466621	2.96108500712507e-103	-0.115781600526605	0.890669723855949	0.319587350701364	0.87981165893453	FALSE
H8_CONSENHEARINGLOSS	M13_REACTARTH	PGS002104	71	17909	2565	426589	0.0326750736448945	1.03321476598552	0.786253744799186	0.160486403325399	1.17408180942377	8.57136957819837e-103	-0.01024635101241	0.9898059640103	0.930367687207987	0.994212518801557	FALSE
H8_CONSENHEARINGLOSS	M13_PSORIARTH_ICD10	PGS002104	52	17928	2644	426510	-0.147662222363854	0.862722474089921	0.320290471982931	0.159879691757731	1.17336969645404	3.75427933947125e-102	0.203738167760122	1.22597711109539	0.142123010279589	0.774570321027427	FALSE
H8_CONSENHEARINGLOSS	M13_PSORIARTH	PGS002104	63	17917	2774	426380	-0.12908702322696	0.878897477722845	0.343846209130824	0.159742681773404	1.17320894410291	6.16755071830481e-102	0.21924429266509	1.24513541698581	0.090711104510326	0.711868435047135	FALSE
H8_CONSENHEARINGLOSS	M13_ENTEROARTHR	PGS002104	19	17961	564	428590	0.489416214562318	1.63136357561348	0.0334159602848513	0.160636764564977	1.17425835909278	2.76672244527989e-103	-0.157278441365766	0.854466106981577	0.483526372862495	0.928789691766213	FALSE
H8_CONSENHEARINGLOSS	M13_JUVERHEU	PGS002104	13	17967	758	428396	0.308429857030245	1.36128602155449	0.28506813021639	0.16040498069214	1.17398621648295	5.05947831825124e-103	0.0290301006921339	1.02945558133428	0.913175876154788	0.992553435650007	FALSE
H8_CONSENHEARINGLOSS	M13_JUVEARTH	PGS002104	18	17962	1396	427758	0.372300145613062	1.45106844776706	0.114749814668994	0.160681447327159	1.17431082937203	2.39579494905627e-103	-0.273115848112529	0.761004621573062	0.248486441685436	0.848637607104777	FALSE
H8_CONSENHEARINGLOSS	M13_GOUT	PGS002104	232	17748	4986	424168	0.137003566982713	1.14683223924387	0.0401839998726288	0.161032143367272	1.1747227277511	1.45844803524363e-102	-0.0468626707317917	0.954218430711624	0.473506104447282	0.926807312172617	FALSE
H8_CONSENHEARINGLOSS	M13_POLYARTHRITIS	PGS002104	34	17946	874	428280	0.336979571829441	1.4007104494943	0.0595012731962111	0.16017437948692	1.17371552505861	1.29201120131295e-102	0.135783736132747	1.14543415078779	0.427258565703139	0.916468449859097	FALSE
H8_CONSENHEARINGLOSS	M13_MONOARTHRITIS	PGS002104	38	17942	1123	428031	0.220182473177195	1.24630412691367	0.184072569815955	0.160357870664884	1.17393091126302	7.54585935331612e-103	0.0450552264065736	1.04608562986379	0.795747409211595	0.980025453078045	FALSE
H8_CONSENHEARINGLOSS	M13_ARTHRITISNAS	PGS002104	175	17805	7466	421688	0.103278897985654	1.10880060821262	0.177092258825612	0.161269920583737	1.17500208326229	3.23556866068273e-103	-0.0889426231918513	0.914898065999322	0.243992978523829	0.845720456516164	FALSE
H8_CONSENHEARINGLOSS	M13_ARTHINOTH	PGS002104	24	17956	732	428422	0.319531845551509	1.37648320673497	0.132212002979703	0.160282850194154	1.17384284571686	8.0576867684955e-103	0.133517704914153	1.14284149986664	0.534318059673489	0.938988511519402	FALSE
H8_CONSENHEARINGLOSS	M13_ARTHROSIS_POLY	PGS002104	162	17818	3833	425321	0.190567280169654	1.20993577558333	0.0164656649920725	0.161560546043535	1.17534361841001	1.2355861316271e-103	-0.130148406410148	0.877965125599203	0.0986767174358779	0.724794899186347	FALSE
H8_CONSENHEARINGLOSS	M13_ARTHTROSIS_COX_PRIM_ICD10	PGS002104	515	17465	12786	416368	0.126778898450852	1.13516600307082	0.00592622172701962	0.159317665116266	1.17271041670809	8.24610302718942e-99	0.0408701603689292	1.04171684063403	0.353414268308396	0.892368148168535	FALSE
H8_CONSENHEARINGLOSS	M13_ARTHTROSIS_COX	PGS002104	623	17357	14597	414557	0.0674226142565202	1.06974747319115	0.107663863046373	0.159182457417027	1.17255186794952	4.84346528699934e-98	0.0370235011257712	1.03771740807891	0.35742227882854	0.89326704015965	FALSE
H8_CONSENHEARINGLOSS	M13_ARTHROSIS_KNEE_PRIM_ICD10	PGS002104	1195	16785	28496	400658	0.259064327139582	1.29571715192537	1.1284153505759e-16	0.163971803952155	1.17818109457387	1.14534039742838e-100	-0.0519353195345386	0.949390271861704	0.0827379456219757	0.699876685175245	FALSE
H8_CONSENHEARINGLOSS	M13_ARTHROSIS_KNEE	PGS002104	1503	16477	32400	396754	0.231584944545749	1.26059640281859	1.37823246599185e-16	0.163793375614331	1.17797089243308	1.16955088855821e-98	-0.039351351528667	0.961412855920611	0.144391943311376	0.777459150932006	FALSE
H8_CONSENHEARINGLOSS	M13_ARTHROSIS_OTH	PGS002104	611	17369	15136	414018	0.268074942123066	1.30744511905653	1.66588728390787e-10	0.161378950036424	1.17513020008046	7.29534134115633e-101	-0.0302403427386817	0.970212322037703	0.461937285977276	0.924004991221354	FALSE
H8_CONSENHEARINGLOSS	M13_HALLUXVALGUS	PGS002104	668	17312	12737	416417	0.128637944990377	1.13727829231427	0.00147330710150109	0.161452672475341	1.17521683673835	1.31237261132308e-100	-0.0279731433557645	0.972414482240358	0.476392053995342	0.927437786339091	FALSE
H8_CONSENHEARINGLOSS	M13_HALLUXRIGIDUS	PGS002104	167	17813	3554	425600	0.188330343317433	1.20723225059279	0.0159295277255509	0.161292079451981	1.17502812026712	2.82935755456555e-103	-0.0981835181461551	0.90648253249443	0.2062057200456	0.825387686791137	FALSE
H8_CONSENHEARINGLOSS	M13_HAMMERTOE	PGS002104	205	17775	4164	424990	0.129546036769032	1.13831151444082	0.0671730820331123	0.162294468766075	1.17620654642085	2.5351708729907e-104	-0.167215686243664	0.846017117403052	0.0176198967676166	0.477213927574585	FALSE
H8_CONSENHEARINGLOSS	M13_TOEDEFORMOTH	PGS002104	32	17948	745	428409	0.305304613201347	1.35703831183788	0.0886623945021285	0.160389293720934	1.17396780033943	6.57270726817344e-103	0.0373264151227211	1.03803179482037	0.837674296483768	0.984772311996869	FALSE
H8_CONSENHEARINGLOSS	M13_FLATFOOT	PGS002104	49	17931	2030	427124	0.00923489040709971	1.00927766357463	0.949492632096435	0.160478894017703	1.17407299291531	6.36219800440763e-103	-0.0112115131315449	0.988851101661151	0.938122423362216	0.994905432339387	FALSE
H8_CONSENHEARINGLOSS	M13_PATELLADISLOCATIO	PGS002104	24	17956	1689	427465	0.466725108202824	1.59476295590193	0.0225978347531038	0.16075786149274	1.17440056678275	2.0802071533478e-103	-0.252939976400165	0.776514489619931	0.223217604343956	0.83246963886698	FALSE
H8_CONSENHEARINGLOSS	M13_PATELLAOTH	PGS002104	191	17789	6405	422749	0.392019089075389	1.47996596231447	1.67715010552748e-07	0.159339574357635	1.17273611018513	1.06786490571208e-100	0.104864500443489	1.11056011975653	0.14622596789837	0.779558078291661	FALSE
H8_CONSENHEARINGLOSS	M13_MENISCUSDERANGEMENTS	PGS002104	812	17168	21295	407859	0.226219622020838	1.25385100833366	5.7234496930107e-10	0.161864089621695	1.1757004405703	2.65972991385138e-100	-0.0326697393991892	0.967858152226553	0.361856297007307	0.894381898743387	FALSE
H8_CONSENHEARINGLOSS	M13_KNEEDERANGEMENTS	PGS002104	1295	16685	32253	396901	0.219361881379163	1.24528183946699	7.16588568826316e-14	0.161226262622907	1.17495078618714	8.50668264659568e-97	-0.00992869269779193	0.990120434048993	0.730236102781163	0.971871736191454	FALSE
H8_CONSENHEARINGLOSS	M13_LOOSEJOINT	PGS002104	25	17955	625	428529	-0.09905051628448	0.905696954422905	0.62319400050471	0.160590037987887	1.17420349130095	3.51664991985407e-103	-0.0828057930040195	0.920529903208943	0.666024545145199	0.962730430471701	FALSE
H8_CONSENHEARINGLOSS	M13_CARTILAGE	PGS002104	41	17939	692	428462	0.34671831399595	1.41441824742606	0.0269255015117663	0.160590291671948	1.17420378917769	4.09302112343644e-103	-0.066029543036245	0.936103208552084	0.683501118068302	0.965498966173184	FALSE
H8_CONSENHEARINGLOSS	M13_PATHODISLOCATIO	PGS002104	54	17926	2721	426433	0.0728302441517366	1.07554794086372	0.593554440332601	0.160970931174343	1.17465082259761	1.59861558544316e-103	-0.180636573216361	0.834738669966736	0.192145716842503	0.815758686897505	FALSE
H8_CONSENHEARINGLOSS	M13_RECUDISLOCATIO	PGS002104	40	17940	2343	426811	0.0273604992304694	1.02773823483202	0.862983781380549	0.160929894525156	1.17460261985293	1.48222129354887e-103	-0.233884207702903	0.791453454803519	0.153599160728318	0.78649943311205	FALSE
H8_CONSENHEARINGLOSS	M13_JOINTOTH	PGS002104	661	17319	27936	401218	0.291412043504136	1.33831591473525	9.09252138450185e-13	0.160170598776211	1.17371108758814	4.05599915245305e-99	1.92690257559273e-05	1.0000192692114	0.999612362555598	0.999891678931414	FALSE
H8_CONSENHEARINGLOSS	M13_SCOLIOSIS	PGS002104	40	17940	2266	426888	0.194292761414852	1.21445177553651	0.221958996368733	0.160662791456288	1.17428892178519	3.52006689882287e-103	-0.0965725307416303	0.907944041356799	0.522372657430253	0.936239311883927	FALSE
H8_CONSENHEARINGLOSS	M13_SPONDYLOLISTHESIS	PGS002104	129	17851	4450	424704	0.227282889597003	1.2551848964705	0.0107953959316978	0.160790849784349	1.17443930889013	7.33476730444704e-103	-0.0532944427773052	0.948100809944085	0.54487011233901	0.941427304632241	FALSE
H8_CONSENHEARINGLOSS	M13_DEFORMDORSONAS	PGS002104	15	17965	556	428598	-0.236061801995337	0.789731865419522	0.372051744897446	0.160363925962776	1.17393801978592	5.66589070215438e-103	0.109734700579793	1.11598196181445	0.689489837470706	0.966523026218378	FALSE
H8_CONSENHEARINGLOSS	M13_ANKYLOSPON_ICD10	PGS002104	57	17923	2492	426662	0.145033443573572	1.15607823300895	0.301375151720558	0.159843351215786	1.17332705633815	4.71198949047628e-102	0.168423768142919	1.18343800772905	0.180852404856637	0.808907984090606	FALSE
H8_CONSENHEARINGLOSS	M13_ANKYLOSPON	PGS002104	86	17894	2741	426413	0.182098982765048	1.19973294088663	0.0972122162134761	0.160346964166288	1.17391810785701	1.59300253435316e-102	0.0147551157543829	1.01486450985349	0.888429232378073	0.989699262597946	FALSE
H8_CONSENHEARINGLOSS	M13_SPINENTHES	PGS002104	147	17833	1066	428088	0.0240719953458736	1.02436406468101	0.777223278527003	0.159566836867094	1.17300265942364	2.84615790472146e-101	0.114801823403775	1.12165113054144	0.178148088700432	0.80723977159038	FALSE
H8_CONSENHEARINGLOSS	M13_SACROILIITIS	PGS002104	19	17961	1288	427866	-0.298553086203375	0.741890896633688	0.325311409241234	0.159733934373386	1.17319868161985	3.9782791449466e-102	0.588588602279932	1.80144406622802	0.00870454179520313	0.385462666770209	FALSE
H8_CONSENHEARINGLOSS	M13_SPONDYLINFLAMNAS	PGS002104	34	17946	1292	427862	0.525173166448938	1.69075160448198	0.00257650129564479	0.160465052235458	1.17405674176507	5.54249406726182e-103	-0.0359244046935147	0.964713218518117	0.832506208646831	0.984218374722519	FALSE
H8_CONSENHEARINGLOSS	M13_SPONDYLOSIS	PGS002104	555	17425	14500	414654	0.194308319062246	1.21447066969599	1.11050928674342e-05	0.159528271501647	1.17295742301969	6.34091982563819e-99	0.0261654786236853	1.02651080001404	0.544275934720614	0.94119539020631	FALSE
H8_CONSENHEARINGLOSS	M13_SPINSTENOSIS	PGS002104	582	17398	12324	416830	0.25182803024472	1.28637480070271	7.16525425697337e-09	0.159334552846348	1.1727302212923	1.69188168218672e-98	0.029013246975492	1.02943823132783	0.487595302084103	0.92984256676865	FALSE
H8_CONSENHEARINGLOSS	M13_CERVICDISC	PGS002104	583	17397	11427	417727	0.288033079399882	1.33380142474433	1.64951463032837e-11	0.160076601949402	1.17360076765526	1.87187772710817e-99	0.00230509824887925	1.00230775703037	0.956536905176003	0.996357941099021	FALSE
H8_CONSENHEARINGLOSS	M13_INTERVERTEB	PGS002104	1283	16697	31872	397282	0.258097926739767	1.29446557521123	3.00669480690356e-18	0.158380495182984	1.1716119025927	1.62440019311582e-93	0.0265696698770564	1.02692579056302	0.357207123735155	0.893229048803948	FALSE
H8_CONSENHEARINGLOSS	M13_SPININSTAB	PGS002104	19	17961	757	428397	0.146819219841301	1.1581445745438	0.536401297861544	0.160372464665824	1.17394804373686	5.88067239012525e-103	0.0685235697967344	1.0709258661585	0.770788534466684	0.976743243880913	FALSE
H8_CONSENHEARINGLOSS	M13_SACROCOGG	PGS002104	30	17950	736	428418	0.685927800448887	1.98561323402974	0.000258091452209278	0.160379836882934	1.17395669836862	6.83192427156369e-103	-0.0214496608107273	0.978778747157648	0.90266406554657	0.991249499011541	FALSE
H8_CONSENHEARINGLOSS	M13_DORSOPATHYNAS	PGS002104	41	17939	897	428257	0.324683691191735	1.38359293412623	0.0384734438174609	0.160744731612988	1.17438514714576	2.64790731353927e-103	-0.164331811409965	0.848460446310807	0.304415262509011	0.875004472245508	FALSE
H8_CONSENHEARINGLOSS	M13_PANNICULITIS	PGS002104	32	17948	944	428210	0.397505011658909	1.48810725183409	0.0253290359731829	0.160541187064749	1.17414613177749	4.25665597046557e-103	-0.0578107626160571	0.943828538181699	0.747724493120108	0.974185322754771	FALSE
H8_CONSENHEARINGLOSS	M13_RADICULOPATHY	PGS002104	314	17666	4729	424425	0.167432399044388	1.18226536521497	0.00352134464780493	0.161096003370905	1.17479774794413	3.73420361329498e-102	-0.0421170064874461	0.958757593150998	0.452941335161099	0.921973983892843	FALSE
H8_CONSENHEARINGLOSS	M13_CERVICALGIA	PGS002104	262	17718	5464	423690	0.218427180313545	1.24411841701545	0.000590320698261061	0.15985113389565	1.17333618800254	7.37145085673566e-101	0.0286430456147659	1.02905720242687	0.633854685411784	0.957830066735485	FALSE
H8_CONSENHEARINGLOSS	M13_SCIATICA	PGS002104	452	17528	14603	414551	0.284990271100259	1.32974909106295	5.16927399249325e-09	0.159778348585021	1.17325078947154	8.51594222200375e-100	0.0192193212079756	1.01940520128175	0.686550870849768	0.966057118838778	FALSE
H8_CONSENHEARINGLOSS	M13_LOWBACKPAIN	PGS002104	661	17319	22170	406984	0.29946982399731	1.34914333450929	1.05545826581467e-13	0.161868737959398	1.17570590563569	3.61409658335142e-101	-0.0470009447060864	0.954086496258625	0.233612994194845	0.839231822353218	FALSE
H8_CONSENHEARINGLOSS	M13_THORACISPINEPAIN	PGS002104	109	17871	3556	425598	0.295481533927725	1.34377327534086	0.00258578934873164	0.1600563617848	1.17357701402293	4.9627705431022e-102	0.0599671322412598	1.06180164693147	0.522567244469525	0.936249863820452	FALSE
H8_CONSENHEARINGLOSS	M13_DORSALGIANAS	PGS002104	411	17569	11281	417873	0.239533014436157	1.27065563391274	2.68379283298752e-06	0.159480546213749	1.17290144462479	1.45619507686158e-99	0.031581291133072	1.03208527156675	0.515831942746225	0.934833729178124	FALSE
H8_CONSENHEARINGLOSS	M13_MYOSITIS	PGS002104	15	17965	544	428610	-0.033293403339263	0.96725472218624	0.901973352748356	0.160259907220764	1.17381591458062	7.59091456418413e-103	0.272438188137557	1.31316228739716	0.330657957757183	0.884152526478417	FALSE
H8_CONSENHEARINGLOSS	M13_MUSCLESTRAIN	PGS002104	12	17968	647	428507	0.0642743814366224	1.0663849548596	0.837113790166042	0.16027888100408	1.17383818652073	6.99880704558374e-103	0.300600561022373	1.35066972363946	0.3377788999827	0.885827630722923	FALSE
H8_CONSENHEARINGLOSS	M13_MUSCLEDISNAS	PGS002104	26	17954	720	428434	0.231606687682058	1.26062381243599	0.239185305859889	0.160789484037838	1.17443770490484	1.8629499348244e-103	-0.283171305402196	0.753390716904987	0.177584219135141	0.806813464750411	FALSE
H8_CONSENHEARINGLOSS	M13_TRIGGERFINGER	PGS002104	95	17885	2934	426220	0.308640265242403	1.3615724774478	0.0028873981359289	0.160816673136792	1.17446963724191	4.14434816783134e-103	-0.0856538314538824	0.917911928466323	0.418818901420397	0.913934379076357	FALSE
H8_CONSENHEARINGLOSS	M13_DEQUERVAIN	PGS002104	39	17941	1256	427898	0.342895219782874	1.4090211166529	0.0390407748642117	0.160096563857111	1.1736241951993	1.75084075866481e-102	0.159343205497786	1.17274036856203	0.301777596249344	0.874655569541454	FALSE
H8_CONSENHEARINGLOSS	M13_TENDOSYNOVITISNAS	PGS002104	142	17838	3251	425903	0.227163426421607	1.25503495705336	0.00706492527557478	0.161604483404599	1.17539526104146	7.8736422143728e-104	-0.153955586641444	0.857310096186623	0.073220910364272	0.681977958217147	FALSE
H8_CONSENHEARINGLOSS	M13_SPONTRUPTSYNOTEND	PGS002104	51	17929	1751	427403	-0.103453417603254	0.90171802595038	0.461737594081753	0.160719583061846	1.17435561343219	3.12949688008155e-103	-0.11139563533146	0.894584749572406	0.444780314555406	0.919978047345414	FALSE
H8_CONSENHEARINGLOSS	M13_GANGLION	PGS002104	194	17786	6433	422721	0.322412900656624	1.38045464892967	1.96729124432792e-05	0.15868937023348	1.17197384017215	6.52053131125575e-100	0.171464795231954	1.18704235244601	0.0196172788553403	0.493518816621699	FALSE
H8_CONSENHEARINGLOSS	M13_DISSYNOTENDNAS	PGS002104	28	17952	1205	427949	0.101083560812299	1.10636908700058	0.614158147006958	0.160182247072672	1.17372475940247	1.13132376795609e-102	0.182905504037604	1.20070094132884	0.355368286624655	0.892714847278811	FALSE
H8_CONSENHEARINGLOSS	M13_OLECRANONBURSITIS	PGS002104	41	17939	1192	427962	0.211700178893286	1.23577731740632	0.176254875432656	0.160763251933081	1.17440689733601	2.46802476397044e-103	-0.148144760655065	0.862306277884863	0.363269988192424	0.894851486948662	FALSE
H8_CONSENHEARINGLOSS	M13_PREPATELLARBURSITIS	PGS002104	36	17944	991	428163	0.33216991627335	1.39398968992354	0.0481332101279237	0.160567442503862	1.17417695990446	4.14371600014047e-103	-0.0789525018893034	0.924083815638072	0.64390823069397	0.959343324455668	FALSE
H8_CONSENHEARINGLOSS	M13_TROCHANTERICBURSITIS	PGS002104	100	17880	2394	426760	0.483481021746702	1.62170979510327	3.59922990723743e-06	0.15981776908348	1.1732970405141	8.3538117065235e-102	0.0926878832824725	1.09711925256373	0.356023390895504	0.892863832209491	FALSE
H8_CONSENHEARINGLOSS	M13_OVERUSENAS	PGS002104	20	17960	633	428521	0.233844207618006	1.26344764135667	0.313854460221153	0.160382832817234	1.17396021547103	5.7468415789235e-103	0.0447863178352302	1.04580436629035	0.84812692246914	0.98592842894276	FALSE
H8_CONSENHEARINGLOSS	M13_INFBURSA	PGS002104	19	17961	562	428592	0.025985244669268	1.02632580458503	0.92772854285017	0.159869862542907	1.17335816320791	2.52258179222945e-102	0.616181404966126	1.85184308435836	0.0144445438036764	0.453733375795873	FALSE
H8_CONSENHEARINGLOSS	M13_BAKERCYST	PGS002104	61	17919	1520	427634	0.199395894894011	1.2206651253438	0.130371456721742	0.160061719940703	1.17358330224839	2.52044044126647e-102	0.114736054372155	1.1215773630586	0.368900381242736	0.896929539319073	FALSE
H8_CONSENHEARINGLOSS	M13_DUPUTRYEN	PGS002104	229	17751	3752	425402	0.0388627508650775	1.03962778584356	0.56062850823557	0.160625544171461	1.17424518352582	4.83860895464381e-102	-0.0112672777625568	0.988795960281825	0.862843048677137	0.987444450374401	FALSE
H8_CONSENHEARINGLOSS	M13_PLANTARFASC	PGS002104	78	17902	2248	426906	0.341116113347143	1.40651654672504	0.0027895000310108	0.160739379468247	1.17437886168329	4.17988131595282e-103	-0.0803123420542649	0.922828063354481	0.492628011457035	0.930778689944762	FALSE
H8_CONSENHEARINGLOSS	M13_ADHCAPSULITIS	PGS002104	163	17817	4269	424885	0.0803863380221225	1.08370566351261	0.311914740440335	0.160656078670233	1.17428103906135	1.82651768451833e-102	-0.0243396928131226	0.975954128839766	0.752005524290314	0.974719249987111	FALSE
H8_CONSENHEARINGLOSS	M13_ROTATORCUFF	PGS002104	729	17251	18265	410889	0.335790579564345	1.39904600530593	2.92371616583331e-18	0.16293801923164	1.17696373831087	3.94487587750446e-102	-0.0706184610239265	0.93181734895017	0.0628172562338971	0.662709388200636	FALSE
H8_CONSENHEARINGLOSS	M13_BICIPITALTEND	PGS002104	34	17946	1017	428137	0.309715306228666	1.36303701074243	0.0720669799537506	0.160831472845177	1.17448701917868	1.98107911465676e-103	-0.18350906338432	0.832344331847142	0.262888466227633	0.85604499106548	FALSE
H8_CONSENHEARINGLOSS	M13_CALCIFICTEND	PGS002104	63	17917	1393	427761	0.519318363594237	1.68088150908731	4.2661704043186e-05	0.160590792252323	1.17420437696121	5.65511962318051e-103	-0.0449244559309516	0.95606970450084	0.718016130610422	0.97002246622401	FALSE
H8_CONSENHEARINGLOSS	M13_IMPINGEMENT	PGS002104	282	17698	7278	421876	0.422632435530616	1.5259732993055	3.7714284497166e-12	0.1609123016245	1.1745819553675	3.92606632643855e-102	-0.0427491770819978	0.95815168633172	0.472055307553413	0.926447144078662	FALSE
H8_CONSENHEARINGLOSS	M13_SHOULDERBURSITIS	PGS002104	17	17963	506	428648	0.277719544916954	1.3201159120696	0.263709747719206	0.160385935088431	1.17396385741964	5.67079054799204e-103	0.0507193174445677	1.05202756605292	0.825257407370655	0.983235366452127	FALSE
H8_CONSENHEARINGLOSS	M13_SHOULDERNAS	PGS002104	44	17936	2022	427132	0.193356776059323	1.21331559826521	0.213534713536079	0.161410760078172	1.17516758161574	4.06843023867808e-104	-0.39505378121656	0.67364380889105	0.00926288331647413	0.394407806740831	FALSE
H8_CONSENHEARINGLOSS	M13_GLUTEALTEND	PGS002104	19	17961	600	428554	0.502409312953308	1.65269834529885	0.0295635357679743	0.160501891369052	1.17409999379491	4.06612730010089e-103	-0.062897036100519	0.939040155947882	0.786336975999239	0.978716333592008	FALSE
H8_CONSENHEARINGLOSS	M13_ACHILLESTEND	PGS002104	96	17884	2491	426663	0.440562785455347	1.55358130548898	1.74746067952391e-05	0.160955259462291	1.1746324139524	3.10078199359796e-103	-0.0926551465293084	0.911507782724768	0.354170804817856	0.892368148168535	FALSE
H8_CONSENHEARINGLOSS	M13_ENTESOPATHYLOWNAS	PGS002104	35	17945	1688	427466	0.0800636258439589	1.08335599492164	0.644723001420784	0.161143840754182	1.17485394853851	7.69872355262394e-104	-0.365848321975396	0.693607998322544	0.0331038747648205	0.569266888172101	FALSE
H8_CONSENHEARINGLOSS	M13_MEDIALEPICOND	PGS002104	35	17945	886	428268	0.524346243284622	1.68935406072542	0.00212704766333654	0.160454867026418	1.17404478381263	5.81759466240753e-103	-0.00361552496562455	0.996391003174843	0.982546207849451	0.998646298315572	FALSE
H8_CONSENHEARINGLOSS	M13_LATERALEPICOND	PGS002104	125	17855	3782	425372	0.304564381151602	1.35603416028516	0.000775535798047755	0.160629793818641	1.17425017366416	1.11361465815273e-102	-0.0329816593195545	0.967556305067304	0.712591726180735	0.969600565649545	FALSE
H8_CONSENHEARINGLOSS	M13_METATARSALGIA	PGS002104	56	17924	1999	427155	0.259320920461754	1.29604966695272	0.0664058101889627	0.159900973263901	1.17339466779419	3.7667739391371e-102	0.166745350260549	1.18145337020566	0.21255327186399	0.827440698226299	FALSE
H8_CONSENHEARINGLOSS	M13_ENTESOPATHYFOOT	PGS002104	63	17917	2193	426961	0.280389675673505	1.32364550430798	0.0387222967287474	0.159624528126906	1.1730703333769	9.19978896132381e-102	0.223196134965284	1.25006573129202	0.0757483505622154	0.6874489590313	FALSE
H8_CONSENHEARINGLOSS	M13_ENTESOPATHYNAS	PGS002104	150	17830	2502	426652	0.206427369617164	1.22927844801036	0.0127926388857617	0.160626664965549	1.17424649961362	1.48330734095794e-102	-0.0324717847952015	0.968049763168301	0.696591834283066	0.967771035082157	FALSE
H8_CONSENHEARINGLOSS	M13_RHEUMATISM	PGS002104	174	17806	4135	425019	0.371027708576838	1.44922322874351	2.45036780029136e-06	0.159735256052696	1.1732002322133	2.8378688900679e-101	0.0540746968195259	1.05556344644259	0.473146083897877	0.926807312172617	FALSE
H8_CONSENHEARINGLOSS	M13_MYALGIA	PGS002104	120	17860	5231	423923	0.237914800664556	1.26860110424941	0.0126272138964492	0.15967837174773	1.17313349743161	1.64015730515844e-101	0.104809930315891	1.11049951800262	0.250200296967338	0.849203864387285	FALSE
H8_CONSENHEARINGLOSS	M13_NEURALGIA	PGS002104	26	17954	982	428172	0.182763075690395	1.20052993965631	0.365528681304442	0.160305729663826	1.17386970292588	7.85793486370374e-103	0.0990740069518604	1.10414801116394	0.614975440201665	0.954241770337273	FALSE
H8_CONSENHEARINGLOSS	M13_FOREIGNBODY	PGS002104	28	17952	1129	428025	0.314985797853484	1.37023985047169	0.0986001130561758	0.160510770342335	1.17411041864367	4.4950220711978e-103	-0.0501194840235147	0.9511157745716	0.787738067082518	0.978756396101929	FALSE
H8_CONSENHEARINGLOSS	M13_LIMBPAIN	PGS002104	564	17416	20365	408789	0.314706806424332	1.36985761861971	9.79340122877541e-13	0.160159835351168	1.17369845450481	1.25697901015542e-99	0.000543015822965863	1.00054316328275	0.989837695209765	0.999140895308213	FALSE
H8_CONSENHEARINGLOSS	M13_SOFTTISSUENAS	PGS002104	76	17904	1264	427890	0.0900191809487955	1.0941952712074	0.434557724583869	0.160912208861611	1.17458184640989	2.77808780513439e-103	-0.105389093998657	0.899974279860774	0.342753240039089	0.888260290675431	FALSE
H8_CONSENHEARINGLOSS	M13_BONECONTINUITY	PGS002104	35	17945	1863	427291	0.122734515851581	1.13058422890991	0.468795495249302	0.160742440323249	1.17438245629221	2.4794085894511e-103	-0.156877143190611	0.854809071481951	0.354885210634822	0.892460483484145	FALSE
H8_CONSENHEARINGLOSS	M13_BONEDENSOTH	PGS002104	11	17969	615	428539	-0.0706214994941489	0.931814517655204	0.816123027466639	0.160479806860098	1.1740740646594	3.95346827940145e-103	-0.04322735022714	0.957693633449365	0.883010328593203	0.988942537410202	FALSE
H8_CONSENHEARINGLOSS	M13_OSTEOMYELITIS	PGS002104	38	17942	1125	428029	0.0838030178014426	1.0874146713778	0.6163430968421	0.16008315177598	1.17360845456193	1.7707923490726e-102	0.175717638699195	1.19210140782012	0.271121994512239	0.860322333747794	FALSE
H8_CONSENHEARINGLOSS	M13_OSTEONECROSIS	PGS002104	25	17955	927	428227	0.150091148539519	1.16194014704911	0.457702120767236	0.160463502364297	1.1740549221298	4.92407580865081e-103	-0.012405259907558	0.987671368138228	0.950577660388933	0.995778966454887	FALSE
H8_CONSENHEARINGLOSS	M13_ALGONEURO	PGS002104	17	17963	736	428418	0.0947928105764512	1.09943104104296	0.743185833351117	0.160020691575793	1.17353515303216	1.60333447367378e-102	0.479561625080293	1.61536611096649	0.0619832819175247	0.660794793399716	FALSE
H8_CONSENHEARINGLOSS	M13_BONEDISNAS	PGS002104	38	17942	734	428420	0.425418166447807	1.53023017680893	0.0129116688409565	0.160230633996759	1.17378155370735	1.12806504353843e-102	0.0607486645441838	1.0626318035727	0.718998560549313	0.970108751922841	FALSE
H8_CONSENHEARINGLOSS	M13_JUVOSTEOCHONRHIP	PGS002104	26	17954	1013	428141	0.3168603670211	1.37281086887065	0.167321227657667	0.159859766988075	1.17334631756603	2.88959775898736e-102	0.378276663766202	1.45976675158087	0.056729589732486	0.652499526310833	FALSE
H8_CONSENHEARINGLOSS	M13_OSTEOCHONDROPATHY	PGS002104	75	17905	2175	426979	0.243992412265162	1.27633464596385	0.037180314545045	0.160163737664591	1.17370303465298	2.16910216894924e-102	0.0870233492982956	1.09092215168764	0.460064583546943	0.923394713457306	FALSE
H8_CONSENHEARINGLOSS	M13_DEFORMACQ	PGS002104	52	17928	1206	427948	0.214505714291499	1.23924920238544	0.12553268903433	0.16034998989417	1.17392165981913	1.01095750739829e-102	0.0396113386482514	1.04040632987101	0.768542632985273	0.976560519336802	FALSE
H8_CONSENHEARINGLOSS	M13_POSTOPMUSCULOSKE	PGS002104	62	17918	1175	427979	0.298441535369704	1.34775673879389	0.0247418689718644	0.160130044414012	1.17366348944874	2.22546924090966e-102	0.051677704591227	1.05303629905131	0.670490456898996	0.963604365593819	FALSE
H8_CONSENHEARINGLOSS	M13_BIOMECHLESIO	PGS002104	40	17940	898	428256	0.310893521408525	1.36464390808873	0.0523962776562102	0.160442691610868	1.17403048941653	6.42520356818357e-103	-0.00721718455350835	0.992808796781328	0.963078996652572	0.996882430881157	FALSE
H8_CONSENHEARINGLOSS	JOINTPAIN	PGS002104	555	17425	23281	405873	0.283031778551205	1.32714733596661	1.60817718935891e-10	0.160403085438489	1.1739839914834	5.49406221724431e-100	-0.00674870851331638	0.993274012877901	0.875560662911578	0.98861842767858	FALSE
H8_CONSENHEARINGLOSS	N14_DIALYSIS	PGS002104	26	17954	773	428381	0.442715687484813	1.55692961683437	0.0419624139534863	0.159992032291272	1.17350152083625	1.96969935008009e-102	0.304776458495639	1.35632177490549	0.128515144142105	0.760192730258139	FALSE
H8_CONSENHEARINGLOSS	N14_RENFAILNAS	PGS002104	36	17944	1005	428149	0.349255632164133	1.41801163339657	0.0376681114130916	0.16049033865316	1.1740864298296	5.22414444825417e-103	-0.0224000659373782	0.977848952729176	0.893797847213126	0.990497617638807	FALSE
H8_CONSENHEARINGLOSS	N14_ACUTENEPHRITIC	PGS002104	19	17961	575	428579	-0.218884207392166	0.803414742255949	0.353394208705794	0.160762830239052	1.17440640209574	1.89699195168369e-103	-0.320176307111535	0.726021023119637	0.1756139717512	0.805602963119598	FALSE
H8_CONSENHEARINGLOSS	N14_CHRONEPHROPATH	PGS002104	20	17960	977	428177	-0.377585497316896	0.685514589420649	0.100855739260408	0.160828561481688	1.17448359982503	1.59949859899018e-103	-0.349292916899732	0.705186538959664	0.12086764603331	0.753633188355771	FALSE
H8_CONSENHEARINGLOSS	N14_NEPHROTICSYND	PGS002104	17	17963	720	428434	-0.0215023745087078	0.97872715347024	0.932474660802981	0.160257441326615	1.1738130200784	7.96695499954379e-103	0.219416519583331	1.2453498812892	0.379851139652314	0.901750068549917	FALSE
H8_CONSENHEARINGLOSS	N14_NEPHRITICNAS	PGS002104	24	17956	532	428622	0.286723291541771	1.3320555714314	0.186454391529686	0.16009617196718	1.17362373526788	1.42045056634829e-102	0.27419634997031	1.3154730699807	0.176605234434421	0.806281100250524	FALSE
H8_CONSENHEARINGLOSS	N14_GLOMEINOTH	PGS002104	61	17919	2175	426979	0.240429344230177	1.27179507099477	0.0639471746639692	0.160456971400131	1.17404725444421	8.10071082737049e-103	-0.00687035109339326	0.99315319581265	0.956759917282649	0.996357941099021	FALSE
H8_CONSENHEARINGLOSS	N14_PYELONEPHR	PGS002104	431	17549	15420	413734	0.0811007027150922	1.08448010115872	0.101791902181859	0.161135326912597	1.17484394606068	1.32315402071195e-101	-0.0309404375422035	0.969533319143664	0.526935086714696	0.93740909133536	FALSE
H8_CONSENHEARINGLOSS	N14_CHRONTUBULOINTNEPHRITIS	PGS002104	54	17926	1017	428137	0.194533850961662	1.21474460246204	0.165445771764699	0.160344510248574	1.1739152271621	1.01459523261659e-102	0.0177380407707602	1.01789629413272	0.896638628491742	0.99078916988291	FALSE
H8_CONSENHEARINGLOSS	N14_TUBULOINTNEPHRNAS	PGS002104	44	17936	1475	427679	0.057134534888941	1.05879824611845	0.707076131407187	0.160754796905835	1.17439696773567	2.77875390587324e-103	-0.112932071694764	0.893211332387336	0.444911409045422	0.92002636721484	FALSE
H8_CONSENHEARINGLOSS	N14_HYDRONEPHR	PGS002104	59	17921	1904	427250	0.109789303289352	1.11604289911704	0.401383790558391	0.16062170249962	1.17424067246983	4.94303075328777e-103	-0.0505792793461725	0.950678556510258	0.692107792975447	0.967072336420624	FALSE
H8_CONSENHEARINGLOSS	N14_OBSTRUREFLUROPATH	PGS002104	62	17918	2468	426686	0.07238325277891	1.07506728764502	0.572822937010264	0.16052479286147	1.17412688274491	6.79494128210785e-103	-0.0228952443703872	0.977364862882362	0.854834993560603	0.986530867224195	FALSE
H8_CONSENHEARINGLOSS	N14_RENALTUBULOOTH	PGS002104	26	17954	644	428510	0.15336382553891	1.16574903106703	0.45932280594655	0.159897710722257	1.17339083955146	2.62350605341075e-102	0.442700937842942	1.55690665284945	0.0317459910944562	0.563515772658531	FALSE
H8_CONSENHEARINGLOSS	N14_ACUTERENFAIL	PGS002104	63	17917	2408	426746	0.0797628597251023	1.08303020713913	0.535749115350745	0.16030642038863	1.17387051374708	1.2681061391397e-102	0.0387116835345813	1.03947074391149	0.759191192490318	0.975791402063414	FALSE
H8_CONSENHEARINGLOSS	N14_CALCUKIDUR	PGS002104	439	17541	7977	421177	0.196791813769643	1.21749054955213	5.20873057144147e-05	0.161471412157853	1.17523886013511	6.85690102697533e-102	-0.0378867465617838	0.962821977616046	0.425125961034512	0.915929886256472	FALSE
H8_CONSENHEARINGLOSS	N14_CALCULOWER	PGS002104	48	17932	853	428301	0.245183511614559	1.2778557930691	0.0928521981132252	0.160647066732685	1.17427045656165	4.10696439821401e-103	-0.0894937830320379	0.914393949864525	0.517060760475427	0.934883216753647	FALSE
H8_CONSENHEARINGLOSS	N14_DISIMPAIRRENTUB	PGS002104	18	17962	548	428606	0.314945057046779	1.37018402693196	0.205890445046233	0.160230479147088	1.17378137194767	8.94888242333445e-103	0.208553384922512	1.23189469290828	0.365882359029976	0.895932025593612	FALSE
H8_CONSENHEARINGLOSS	N14_CYSTKID	PGS002104	64	17916	1102	428052	0.258418283036144	1.29488033184009	0.0392269700845147	0.160949398288748	1.17462552924815	1.97789995594373e-103	-0.150562963920593	0.860223565253964	0.235659235942702	0.840421954449738	FALSE
H8_CONSENHEARINGLOSS	N14_OTHETNASKIDUR	PGS002104	21	17959	664	428490	0.188732292877657	1.20771759460038	0.393617091769034	0.160531494539444	1.17413475139155	3.78761536119902e-103	-0.0947286727817566	0.909619705573231	0.676372291160071	0.964309775318339	FALSE
H8_CONSENHEARINGLOSS	N14_CYSTITIS	PGS002104	570	17410	24650	404504	0.122044177937692	1.12980401308912	0.00560547955895142	0.160524227694836	1.17412621916776	3.82781404332869e-100	-0.00462914968036441	0.995381548319104	0.914697437922716	0.992747686104702	FALSE
H8_CONSENHEARINGLOSS	N14_NEUROMUSCDYSBLADD	PGS002104	60	17920	1643	427511	0.358351365001405	1.43096832434575	0.0065452397349685	0.160287088715892	1.17384782108582	1.35118012645224e-102	0.0361082795614109	1.03676810120865	0.771549581436902	0.976796703100461	FALSE
H8_CONSENHEARINGLOSS	N14_OTHBLADD	PGS002104	108	17872	2185	426969	0.482488896456518	1.62010165367301	6.94627965726179e-07	0.160892745133036	1.17455898489013	4.46476855913754e-103	-0.0941169247277606	0.91017633389878	0.314848649208935	0.877904855692954	FALSE
H8_CONSENHEARINGLOSS	N14_URETHRITISANDURSYNDR	PGS002104	25	17955	536	428618	0.342505155667215	1.40847161525444	0.0960430130632707	0.160910654316492	1.17458002047084	1.3396750394985e-103	-0.319808641949515	0.726288004833663	0.109108490931798	0.737319133400537	FALSE
H8_CONSENHEARINGLOSS	N14_URETHRALSTRICT	PGS002104	59	17921	991	428163	0.429380158008579	1.53630496203287	0.00111581315723494	0.16059534753642	1.17420972580792	5.29186281457794e-103	-0.0718706596181676	0.930651258816308	0.575571722662865	0.947624255779286	FALSE
H8_CONSENHEARINGLOSS	N14_URETHRAOTH	PGS002104	739	17241	22203	406951	0.197937550625122	1.21888627275903	4.30785801671822e-07	0.160715254244251	1.17435052987195	2.57726925565606e-99	-0.0159448026575124	0.984181642767243	0.670505188030307	0.963611086222151	FALSE
H8_CONSENHEARINGLOSS	N14_PROSTHYPERPLA	PGS002104	1044	16936	15748	413406	0.344265950547098	1.41095382955684	3.18438770969112e-25	0.160586449194419	1.17419927733469	1.98013150112834e-97	-0.00925873704355691	0.990783993084902	0.770560448379948	0.976737450872998	FALSE
H8_CONSENHEARINGLOSS	N14_PROSTATITIS	PGS002104	137	17843	2810	426344	0.317441275837479	1.37360857848344	0.000220670510211964	0.161062644459787	1.17475855862414	3.80648733622667e-103	-0.111888584107539	0.894143873788522	0.185568481701658	0.811820010858268	FALSE
H8_CONSENHEARINGLOSS	N14_PROSTAOTH	PGS002104	21	17959	495	428659	-0.00232582145009855	0.997676881176928	0.991516700038187	0.160302313254432	1.17386569251325	7.5494916793294e-103	-0.045930771241915	0.955108080848306	0.828649344174143	0.983634074721443	FALSE
H8_CONSENHEARINGLOSS	N14_HYDROCELE	PGS002104	191	17789	3810	425344	0.0984956578278363	1.10350961275527	0.183342620114104	0.159482799548204	1.172904087567	6.34124206057466e-101	0.0773426402188305	1.08041220565297	0.299358129398864	0.872900150130639	FALSE
H8_CONSENHEARINGLOSS	N14_SPERMATOCELE	PGS002104	90	17890	1473	427681	0.178451248642807	1.19536460620605	0.107431619116678	0.159397527341712	1.17280407571163	2.47711091999208e-101	0.161864314112569	1.17570070450435	0.123451783281962	0.755539700571938	FALSE
H8_CONSENHEARINGLOSS	N14_ORHCEPINDIDYMITIS	PGS002104	78	17902	1892	427262	0.260480635317927	1.29755358689642	0.0221525883870258	0.160686862093759	1.17431718800831	5.18689998352833e-103	-0.114926298095317	0.891431841710404	0.30687351198822	0.875814432574632	FALSE
H8_CONSENHEARINGLOSS	N14_MALEINFERT	PGS002104	22	17958	1274	427880	0.356060266246662	1.42769358740509	0.0962334506484139	0.160293631301272	1.17385550111054	7.57942788839043e-103	-0.0274228536736246	0.97294973915637	0.903418092055654	0.991264584492639	FALSE
H8_CONSENHEARINGLOSS	N14_PHIMOSIS	PGS002104	154	17826	6214	422940	0.287889357186198	1.33360974162584	0.000538258111422333	0.159837676598684	1.17332039817526	1.55503650312471e-101	0.0337080593211133	1.03428261347987	0.678433605185366	0.964602154425559	FALSE
H8_CONSENHEARINGLOSS	N14_IMPOTENCE	PGS002104	33	17947	794	428360	0.241523110512749	1.27318687857912	0.166013369036207	0.160555862936881	1.17416336352243	4.07634634312559e-103	-0.198620853303618	0.819860681881005	0.269135205447113	0.859770969723322	FALSE
H8_CONSENHEARINGLOSS	N14_OTHPENIS	PGS002104	66	17914	1967	427187	0.337167795216481	1.40097412077314	0.00871208238488766	0.159850338527028	1.17333525476813	4.84978315141321e-102	0.089918730645243	1.09408536448043	0.475397891533607	0.92712132031077	FALSE
H8_CONSENHEARINGLOSS	N14_OTHDISMALEGEN	PGS002104	29	17951	778	428376	0.42859357643724	1.53509700800125	0.0222513998734679	0.16063373240523	1.17425479855925	3.19920477935171e-103	-0.211935390502244	0.809016966057814	0.233483021553643	0.839231822353218	FALSE
H8_CONSENHEARINGLOSS	N14_BENIGNMAMDYSP	PGS002104	182	17798	3972	425182	-0.0654528337469725	0.936643223669074	0.38280591019504	0.160664450782687	1.17429087031542	2.00735257382175e-102	-0.040173682532109	0.960622581300274	0.591730902676264	0.950449939571412	FALSE
H8_CONSENHEARINGLOSS	N14_INFLAMMBREAST	PGS002104	30	17950	1399	427755	0.0586199245637775	1.06037214273648	0.767518626292444	0.159845619439869	1.17332971770986	3.11155008750264e-102	0.243169171345157	1.27528434743936	0.190010940911905	0.814201502104537	FALSE
H8_CONSENHEARINGLOSS	N14_HYPERTROPHYBREAST	PGS002104	93	17887	4741	424413	0.0482903408599962	1.0494753166605	0.658253691589764	0.159621083039859	1.17306629205445	1.34837733386164e-101	0.117201540333423	1.12434600792676	0.261578754986407	0.854920192681678	FALSE
H8_CONSENHEARINGLOSS	N14_LUMPNASBREAST	PGS002104	120	17860	4286	424868	0.0146193969234175	1.0147267829749	0.873588387223461	0.161416613926048	1.17517446088813	1.12126550353085e-103	-0.170330655790752	0.843385900054548	0.0588479367821909	0.655792830636674	FALSE
H8_CONSENHEARINGLOSS	N14_SALPHOOPH	PGS002104	167	17813	5955	423199	-0.128546641366762	0.879372546324447	0.11104624151745	0.159318115001387	1.17271094429317	8.32626649272815e-101	0.104401086748071	1.11004559021667	0.177502208123793	0.806746911354701	FALSE
H8_CONSENHEARINGLOSS	N14_INFLUTH	PGS002104	112	17868	4314	424840	0.252657138155623	1.28744178648841	0.00896361421229477	0.159978241570846	1.17348533751645	6.2267594694043e-102	0.0364595961971234	1.03713239907819	0.698209959055693	0.968146907385032	FALSE
H8_CONSENHEARINGLOSS	N14_INFCERVIX	PGS002104	94	17886	1886	427268	0.123894946820482	1.131896955379	0.240432727499938	0.160085588378108	1.17361131418227	3.61891503574046e-102	0.0235898332436597	1.02387027420325	0.818626699149212	0.982498461634496	FALSE
H8_CONSENHEARINGLOSS	N14_OTHFEMPELINF	PGS002104	224	17756	5112	424042	0.215806261850427	1.24086195341289	0.00236290967841412	0.15797525892528	1.17113721915578	8.53844439782864e-99	0.166646615413537	1.18133672534645	0.0120372172539142	0.428564748629381	FALSE
H8_CONSENHEARINGLOSS	N14_BARTHOCYS	PGS002104	21	17959	1030	428124	-0.0400928018479047	0.960700280254042	0.854358996921368	0.160431136368293	1.17401692328782	5.2162024571508e-103	-0.149034210504014	0.861539640689462	0.480151756386462	0.928125674732678	FALSE
H8_CONSENHEARINGLOSS	N14_BARTHOABSCESS	PGS002104	20	17960	643	428511	0.657151972297077	1.92928983159382	0.00489653362182438	0.160170489138941	1.17371095890567	1.08340927253682e-102	-0.0148953328908804	0.985215053818179	0.947154152340489	0.995654632771797	FALSE
H8_CONSENHEARINGLOSS	N14_BARTHOOTHNAS	PGS002104	40	17940	790	428364	0.152227077701204	1.16442462127925	0.347631721406839	0.160132186944109	1.17366600406078	1.62693912803491e-102	0.0390101026808727	1.0397809881726	0.797940506120665	0.980225475776336	FALSE
H8_CONSENHEARINGLOSS	N14_VAGINITIS	PGS002104	83	17897	3756	425398	0.0764283376287514	1.07942483342226	0.505299304520915	0.159669995652338	1.17312367119468	1.0481324246848e-101	0.120084496001481	1.12759212458005	0.275442828593939	0.862100226821982	FALSE
H8_CONSENHEARINGLOSS	N14_OTHINFVAGVULV	PGS002104	13	17967	996	428158	0.0442380726349369	1.04523116620754	0.875574860433205	0.160192425679603	1.17373670634625	9.20585957049154e-103	0.0788116787475257	1.08200053918588	0.778400336412648	0.977923666867039	FALSE
H8_CONSENHEARINGLOSS	N14_ENDOMETRIOSIS_UTERUS	PGS002104	162	17818	3994	425160	-0.0193199728048269	0.980865461752719	0.80791946718407	0.160655177458446	1.17427998078591	1.70436083675882e-102	-0.0441877484764074	0.956774307690553	0.573190523716066	0.947245599490224	FALSE
H8_CONSENHEARINGLOSS	N14_ENDOMETRIOSIS_OVARY	PGS002104	189	17791	5818	423336	0.0484720036529197	1.04966598459574	0.515265364492751	0.159863546844044	1.17335075265449	2.15100670287515e-101	0.0361175694050683	1.03677773266696	0.626443428671559	0.956365885079215	FALSE
H8_CONSENHEARINGLOSS	N14_ENDOMETRIOSIS_PELVICPERITONEUM	PGS002104	140	17840	5574	423580	0.129482954865319	1.13823970984828	0.140483486402788	0.15937205418636	1.17277420107171	5.05111981557301e-101	0.108732216911402	1.11486376870233	0.196952783451782	0.819228086047878	FALSE
H8_CONSENHEARINGLOSS	N14_ENDOMETRIOSIS_RECTPVAGSEPT_VAGINA	PGS002104	115	17865	2369	426785	0.119668491628706	1.12712313888234	0.213265931828109	0.15977451683486	1.17324629387626	1.20367049170694e-101	0.0648072058400207	1.06695330218818	0.478483104804169	0.927636176260235	FALSE
H8_CONSENHEARINGLOSS	N14_ENDOMETRIOSIS_NOS	PGS002104	65	17915	2817	426337	0.159215471141112	1.17259057889236	0.200674066312712	0.160597176815103	1.17421187376671	5.39023525673019e-103	-0.104004390715685	0.901221340405843	0.413206934854487	0.912767771417166	FALSE
H8_CONSENHEARINGLOSS	N14_FEMGENPROL	PGS002104	592	17388	13530	415624	-0.0220969811432983	0.978145368794988	0.604702400576518	0.159698886088229	1.17315756373847	5.30099712335288e-99	0.0174334249872669	1.01758627407647	0.679729874600065	0.96476237150026	FALSE
H8_CONSENHEARINGLOSS	N14_OVARYCYST	PGS002104	509	17471	19272	409882	0.104303547345555	1.10993732231331	0.023554043127269	0.159335447999794	1.17273127106626	7.02688209966527e-99	0.0270021650036055	1.02737002702089	0.543886978458504	0.94108639034752	FALSE
H8_CONSENHEARINGLOSS	N14_PROHERNOV	PGS002104	108	17872	1110	428044	-0.210233775343174	0.810394773507772	0.0304372621001263	0.160346378451503	1.17391742027602	1.99066561297782e-102	-0.0159065062451478	0.984219334114993	0.869382852402743	0.987862883200112	FALSE
H8_CONSENHEARINGLOSS	N14_OVARTORS	PGS002104	11	17969	620	428534	-0.125097217873237	0.882411112282831	0.730923943905096	0.159966864597332	1.17347198688079	1.74394104005566e-102	0.44348951267813	1.55813487446531	0.140988713478426	0.773619149935462	FALSE
H8_CONSENHEARINGLOSS	N14_OTHNONINFOVA	PGS002104	17	17963	667	428487	0.392803029317684	1.48112662207406	0.107372577270263	0.160318559413833	1.17388476347732	6.66479353771664e-103	-0.104319990753668	0.900936959794206	0.681674190763058	0.965020281528178	FALSE
H8_CONSENHEARINGLOSS	N14_UTER_POLYP	PGS002104	71	17909	2443	426711	0.0826179896016747	1.08612681754964	0.48772574119922	0.161204047538187	1.1749246848458	1.06862213743855e-103	-0.243326277251546	0.784015665558572	0.0380875297240423	0.591596982854603	FALSE
H8_CONSENHEARINGLOSS	N14_OTHNONINFUTER	PGS002104	513	17467	7736	421418	0.00938860001021876	1.00943281116727	0.835749151000156	0.160566297981127	1.17417561603301	2.20435253351277e-100	-0.011289995080255	0.988773497745002	0.799660810936058	0.980373000581854	FALSE
H8_CONSENHEARINGLOSS	N14_EROSECTROPUT	PGS002104	41	17939	827	428327	0.0850427039910581	1.088763560255	0.587992142618791	0.160685367484669	1.17431543286447	3.03845095825577e-103	-0.215658244238777	0.806010713614009	0.197179471017683	0.819366541469597	FALSE
H8_CONSENHEARINGLOSS	N14_DYSPLACERVUT	PGS002104	147	17833	8496	420658	-0.0275519176867068	0.972824174461623	0.741699852266022	0.160123779771723	1.17365613688984	7.02909509073559e-102	0.0138319394315634	1.01392804329551	0.863681345068653	0.987738193651668	FALSE
H8_CONSENHEARINGLOSS	N14_CERVICAL_LSIL	PGS002104	42	17938	3039	426115	0.0461236799447767	1.047203921071	0.766921955209308	0.160771851114003	1.17441699631682	2.49723703164431e-103	-0.224288199080494	0.799084805674469	0.144621941669574	0.778011069483912	FALSE
H8_CONSENHEARINGLOSS	N14_CERVICAL_HSIL	PGS002104	57	17923	5538	423616	-0.127305988236918	0.880464219680298	0.346583013504266	0.16019246841413	1.17373675650533	1.62337641695065e-102	0.0203433002882131	1.02055163556566	0.878369410240402	0.988718706777908	FALSE
H8_CONSENHEARINGLOSS	N14_VULVAL_LSIL	PGS002104	18	17962	734	428420	0.0959432419901366	1.10069658887317	0.68434791642904	0.160463890281482	1.17405537756597	4.41319407734352e-103	-0.238878886264712	0.787510254905658	0.324710576766954	0.88209713816447	FALSE
H8_CONSENHEARINGLOSS	N14_CERVICAL_DYSPLASIA_ALL	PGS002104	96	17884	7982	421172	-0.0307132041627698	0.969753654509073	0.765151599847346	0.16064609220089	1.17426931219831	7.19010959123707e-103	-0.0757714356851557	0.927028067881668	0.460251280987157	0.923440015470295	FALSE
H8_CONSENHEARINGLOSS	N14_VAGINAL_DYSPLASIA_ALL	PGS002104	16	17964	517	428637	0.378057204689595	1.45944642766779	0.131014401069583	0.160454072752025	1.17404385129929	4.50223224239831e-103	-0.257074505902055	0.773310595415542	0.289643871768633	0.868490134660928	FALSE
H8_CONSENHEARINGLOSS	N14_VULVAL_DYSPLASIA_ALL	PGS002104	30	17950	1008	428146	0.291332058780996	1.3382088741882	0.111433938885793	0.160470147897137	1.17406272437626	4.99371686266286e-103	-0.166212059480466	0.846866629049206	0.383257155978893	0.903272333017278	FALSE
H8_CONSENHEARINGLOSS	N14_FEMALE_GENITAL_LSIL	PGS002104	61	17919	3872	425282	0.0381604523030961	1.03889791306886	0.766316370603898	0.160709896080915	1.17434423752686	3.72861628338224e-103	-0.14171705612003	0.867866779343526	0.274498363815703	0.861831695534931	FALSE
H8_CONSENHEARINGLOSS	N14_FEMALE_GENITAL_HSIL	PGS002104	74	17906	5950	423204	-0.00676093392688644	0.993261869766533	0.953953588466664	0.160648350508399	1.17427196406251	5.3318839274517e-103	-0.0992891002625299	0.905480895415745	0.398415265749017	0.907431842289818	FALSE
H8_CONSENHEARINGLOSS	N14_FEMALE_GENITAL_DYSPLASIA_ALL	PGS002104	128	17852	9055	420099	0.0220478865246318	1.02229273734469	0.804441185764048	0.161076106684487	1.17477437359427	3.03738419474654e-103	-0.119953812702997	0.886961402120819	0.180465130499826	0.808678131559882	FALSE
H8_CONSENHEARINGLOSS	N14_OTHNONINFCERVIX	PGS002104	62	17918	1284	427870	0.0766120017454626	1.07962310323782	0.553021713010167	0.160038167807651	1.1735556621838	2.46686144594672e-102	0.0717198101417012	1.07435427871494	0.597472660245654	0.951666533777164	FALSE
H8_CONSENHEARINGLOSS	N14_OTHNONINFVAG	PGS002104	85	17895	2134	427020	0.205672840037387	1.22835127089483	0.0609805488930087	0.160395440089598	1.1739750160005	1.34029361238059e-102	-0.0408051243015422	0.960016195546575	0.703510720807239	0.969215137948294	FALSE
H8_CONSENHEARINGLOSS	N14_OTHNONINFVULV	PGS002104	56	17924	2154	427000	0.240000674537968	1.27125000782751	0.0898807846791395	0.159715991417734	1.17317763115679	6.28746559226294e-102	0.161986804158978	1.17584472495857	0.230326289693575	0.83712319328587	FALSE
H8_CONSENHEARINGLOSS	N14_AMENORRHEAPRIM	PGS002104	31	17949	2325	426829	-0.0544187602064699	0.947035442696568	0.765055936313597	0.160632477311483	1.17425332476032	3.33992479098594e-103	-0.210022954413679	0.810565639697633	0.215426753879441	0.828541938213202	FALSE
H8_CONSENHEARINGLOSS	N14_OLIGOMEN	PGS002104	21	17959	1099	428055	-0.202968113466968	0.816304270123699	0.354891573421908	0.160520829680732	1.17412222947709	3.93916558669257e-103	-0.240884261589676	0.785932583712477	0.281140023534562	0.864863802659028	FALSE
H8_CONSENHEARINGLOSS	N14_MENORRHAGIA	PGS002104	888	17092	20446	408708	0.0665499460066553	1.06881434575049	0.0546093567951505	0.162901763365938	1.17692106724518	4.35387634387168e-101	-0.0543244020285311	0.947124807451466	0.112141894977553	0.742903741262894	FALSE
H8_CONSENHEARINGLOSS	N14_MENSIRREG	PGS002104	369	17611	16591	412563	0.134971360915997	1.14450400633557	0.0112700592983258	0.160991603098757	1.17467510514161	1.02900719338131e-101	-0.0415748466597266	0.959277533935292	0.424529407008646	0.915698218873121	FALSE
H8_CONSENHEARINGLOSS	N14_ABNORMALBLEED	PGS002104	759	17221	9649	419505	0.0253309658890682	1.02565452101676	0.498474508756528	0.162609908080721	1.17657762673132	1.9785151744529e-101	-0.0555887838254966	0.945928036832399	0.129988744039129	0.761802150333699	FALSE
H8_CONSENHEARINGLOSS	N14_POSTMENBLEED	PGS002104	391	17589	8786	420368	0.0155825060756799	1.0157045463975	0.763969224762725	0.16130355634188	1.17504160601287	5.54357013694428e-102	-0.0484376230043965	0.952716765061881	0.339415746556729	0.886570913151508	FALSE
H8_CONSENHEARINGLOSS	N14_POSTMENATRVAG	PGS002104	51	17929	1985	427169	0.0422444919947303	1.04314948927491	0.76378909804159	0.160517300151416	1.17411808538557	5.69849727494447e-103	-0.100691674791202	0.904211781197325	0.482528407035009	0.928536480730798	FALSE
H8_CONSENHEARINGLOSS	N14_MENOPAUSOT	PGS002104	115	17865	6286	422868	0.053047053309298	1.05447926069086	0.575344186815777	0.160365208994276	1.17393952598634	2.10016248086131e-102	-0.0201364299295009	0.980064953992725	0.829291244516974	0.983698921748499	FALSE
H8_CONSENHEARINGLOSS	N14_FIANOV	PGS002104	12	17968	2600	426554	-0.500926915871929	0.605968717294241	0.0831317407636653	0.160263920239082	1.17382062513484	7.23311254587256e-103	-0.0796022693285618	0.923483571094324	0.795437056877987	0.980005108831736	FALSE
H8_CONSENHEARINGLOSS	N14_FITUB	PGS002104	29	17951	1653	427501	0.104806767863706	1.11049600610655	0.573374450054104	0.16041521460614	1.17399823101841	5.95882679785357e-103	-0.105051766664264	0.900277916995294	0.572292038802867	0.947132236233744	FALSE
H8_CONSENHEARINGLOSS	N14_FIOTHNAS	PGS002104	193	17787	12253	416901	0.0714985998800592	1.07411664680813	0.325886262631761	0.161304960624742	1.17504325610482	3.59855197789461e-103	-0.101924065826422	0.903098125075099	0.163369287011193	0.794982885723914	FALSE
H8_CONSENHEARINGLOSS	N14_GENITOUROTH	PGS002104	88	17892	2551	426603	0.0825544276932664	1.08605778345034	0.443368069982208	0.161567284836111	1.17535153883354	4.39751656183036e-104	-0.236382918058134	0.789478310544684	0.0291040629916734	0.552123502953887	FALSE
H8_CONSENHEARINGLOSS	O15_PREG_ECTOP	PGS002104	159	17821	6019	423135	0.117108097891066	1.12424095119818	0.143938220165391	0.160948087514768	1.17462398958058	6.59132980235794e-103	-0.0854310330233999	0.918116460587178	0.288591362602813	0.868184374197841	FALSE
H8_CONSENHEARINGLOSS	O15_CONCEPT_ABNORM	PGS002104	139	17841	12439	416715	-0.0310237967317912	0.969452503000333	0.72061322590984	0.160268714268882	1.17382625247939	3.66938016284235e-102	-0.00272707575353729	0.997276639339665	0.974608359956686	0.997826563733111	FALSE
H8_CONSENHEARINGLOSS	O15_ABORT_SPONTAN	PGS002104	423	17557	17758	411396	0.00899294055021241	1.00903349852741	0.856158200573234	0.161553393181456	1.17533521136928	3.43388459906653e-102	-0.0566802441011536	0.944896157186826	0.252356735241797	0.850237625495197	FALSE
H8_CONSENHEARINGLOSS	O15_ABORT_MEDICAL	PGS002104	1019	16961	39982	389172	-0.0749114613902116	0.92782563108351	0.0225638346107469	0.1600979514404	1.17362582370175	5.96813896470013e-97	0.00485422241793295	1.00486602324246	0.879608557368845	0.988831827340928	FALSE
H8_CONSENHEARINGLOSS	O15_ABORT_UNS	PGS002104	46	17934	1622	427532	0.231103893824651	1.25999013784379	0.122054660944363	0.160248765090184	1.17380283584329	1.16651170947456e-102	-0.00230055517340492	0.997702089075512	0.987973364547935	0.999140895308213	FALSE
H8_CONSENHEARINGLOSS	O15_COMPLIC_ABORT_ECTOP_MOLAR	PGS002104	42	17938	1031	428123	0.144167842399901	1.15507796331337	0.351931899332126	0.160361553890068	1.17393523512288	8.02489783704626e-103	-0.0505466068118506	0.950709618095452	0.750145667755809	0.97439466840521	FALSE
H8_CONSENHEARINGLOSS	O15_HYPTENSPREG	PGS002104	352	17628	15220	413934	0.0249873935769561	1.02530219504974	0.648062383008514	0.159534336866675	1.1729645374562	3.85463454737419e-100	0.0387286873470346	1.03948841902734	0.482106431462151	0.9284878831541	FALSE
H8_CONSENHEARINGLOSS	O15_EXIST_HYPERT_COMPLIC	PGS002104	31	17949	2283	426871	0.0459282458809198	1.04699928175041	0.804631987404045	0.160042279585898	1.17356048759436	1.77870530394968e-102	0.124482225788441	1.13256188988671	0.495336617787677	0.931260383573424	FALSE
H8_CONSENHEARINGLOSS	O15_GESTAT_OEDEM_PREINUR	PGS002104	91	17889	2750	426404	0.0556231254407145	1.05719917717386	0.610611054719658	0.159790109475199	1.17326458802637	7.58009411770804e-102	0.0917312439156873	1.09607020695583	0.396118439037891	0.906911995281771	FALSE
H8_CONSENHEARINGLOSS	O15_GESTAT_HYPERT	PGS002104	190	17790	8690	420464	0.0594647999021135	1.06126840357036	0.421594905284635	0.159986819989317	1.17349540420792	1.43099696548191e-101	0.0268005870309284	1.02716295272517	0.721163574849077	0.970651551938661	FALSE
H8_CONSENHEARINGLOSS	O15_PRE_OR_ECLAMPSIA	PGS002104	184	17796	7445	421709	0.0128318765970029	1.01291455840125	0.86391779995598	0.160064263042186	1.17358628679362	1.13778149189495e-101	0.0187315601438685	1.01890809636009	0.802927156172843	0.980676374443292	FALSE
H8_CONSENHEARINGLOSS	O15_PREECLAMPS	PGS002104	165	17815	6886	422268	0.0298863087788678	1.03033738697865	0.705474108441016	0.160175521321186	1.17371686524798	6.39567466779249e-102	0.00838425306106654	1.00841949934649	0.916092114311618	0.992850664644223	FALSE
H8_CONSENHEARINGLOSS	O15_POOR_FETGRO	PGS002104	31	17949	3557	425597	-0.0554261656088783	0.94608187447086	0.758345670479708	0.1604510546738	1.17404030794846	5.64717866848835e-103	-0.11329106631237	0.892890731876997	0.515487612556627	0.934796193641337	FALSE
H8_CONSENHEARINGLOSS	O15_HAEMORRH_EARLY_PREG	PGS002104	223	17757	10113	419041	0.0428258239828411	1.04375608174013	0.527881627491072	0.161568722018757	1.17535322802959	2.47564135366309e-103	-0.111253509335029	0.894711902356975	0.102332887277061	0.729612365644497	FALSE
H8_CONSENHEARINGLOSS	O15_EXCESS_VOMIT_PREG	PGS002104	50	17930	2533	426621	0.116813880258272	1.12391022834147	0.420465391971056	0.161278390521174	1.17501203549857	6.04626881089237e-104	-0.401511534680364	0.669307599405974	0.00557204912802532	0.323521993045981	FALSE
H8_CONSENHEARINGLOSS	O15_PREG_GU_INFECT	PGS002104	69	17911	2868	426286	0.00086495839998546	1.00086533258438	0.994297915903352	0.160558071491354	1.17416595672904	6.57592263885988e-103	-0.0817291345842327	0.921521533207502	0.498689461841737	0.931901563426695	FALSE
H8_CONSENHEARINGLOSS	O15_PREG_DM	PGS002104	105	17875	12779	416375	-0.013692323596797	0.986400989887623	0.890888404851327	0.160390996305674	1.17396979912079	1.68583340405919e-102	-0.0246837671248912	0.975618385858148	0.801583010507134	0.980496260877762	FALSE
H8_CONSENHEARINGLOSS	O15_PREG_MATERN_CARE	PGS002104	106	17874	7039	422115	0.139340032430177	1.14951490590348	0.155837709355447	0.160650747218009	1.17427477845478	8.23585685096861e-103	-0.0693041273202323	0.933042873095005	0.475354511653356	0.92712132031077	FALSE
H8_CONSENHEARINGLOSS	O15_ANTENAT_ABNORM	PGS002104	17	17963	1962	427192	0.33064016753025	1.3918588661755	0.173709641247039	0.160439804109932	1.17402709940729	4.75768939338255e-103	-0.222510364689361	0.800506709703853	0.363132134347556	0.894808338402974	FALSE
H8_CONSENHEARINGLOSS	O15_TWIN_GEST	PGS002104	32	17948	2864	426290	-0.101938639418122	0.903084963787663	0.566261980396103	0.160382885668577	1.1739602775164	6.86669090875761e-103	-0.0751341131117219	0.927619072105697	0.667179811850317	0.962874951219384	FALSE
H8_CONSENHEARINGLOSS	O15_MAT_CARE_MALPRESENT	PGS002104	43	17937	5872	423282	-0.0428593957802735	0.958046085919779	0.78051373686199	0.160373880951267	1.17394970638356	8.01492914662662e-103	-0.054992971252165	0.946491800582298	0.719395022099587	0.970168058367277	FALSE
H8_CONSENHEARINGLOSS	O15_MATERN_CARE_CERVICAL_INCOMPETENCE	PGS002104	26	17954	1000	428154	-0.211246268360216	0.809574669703296	0.291952426377628	0.160310999101831	1.17387588857581	7.66715510666959e-103	-0.022717371239446	0.977538725292862	0.90948159088989	0.992086809251781	FALSE
H8_CONSENHEARINGLOSS	O15_MATERN_CARE_FETAL_ABNORM	PGS002104	38	17942	4761	424393	-0.0236911346355675	0.976587297172	0.884378217247288	0.160500862460496	1.174098785754	5.17429649314893e-103	-0.122910013077445	0.884343238306876	0.451165412512699	0.92141350424587	FALSE
H8_CONSENHEARINGLOSS	O15_MATERN_CARE_OTHER	PGS002104	55	17925	9000	420154	-0.101568485475325	0.903419306122939	0.454327816834019	0.160781851511932	1.17442874101284	2.87454808724583e-103	-0.175456915643372	0.839073547338655	0.192755305419558	0.81601766364065	FALSE
H8_CONSENHEARINGLOSS	O15_POLYHYDR	PGS002104	15	17965	1178	427976	-0.247963256442451	0.780388617005303	0.441092695671066	0.159780061389034	1.17325279902193	3.12941044858263e-102	0.590727972204045	1.80530214694269	0.0282374497935962	0.546859289062408	FALSE
H8_CONSENHEARINGLOSS	O15_AMNIOT_OTHER	PGS002104	48	17932	4185	424969	0.117304073845584	1.12446129698224	0.420351348292099	0.160968078304209	1.17464747147614	1.53250595771403e-103	-0.274998614110547	0.759573175908693	0.0584927167752539	0.655517907768216	FALSE
H8_CONSENHEARINGLOSS	O15_MEMBR_PREMAT_RUPT	PGS002104	75	17905	7027	422127	0.0418725308082338	1.04276155030678	0.718303137756685	0.160978787463438	1.17466005103031	2.08131240750224e-103	-0.180968702944411	0.834461474474268	0.124223455828596	0.756637145921669	FALSE
H8_CONSENHEARINGLOSS	O15_PLAC_PRAEVIA	PGS002104	12	17968	1225	427929	-0.251991670955609	0.777251211801832	0.435374398917449	0.160006124192011	1.17351805781972	1.55778673012398e-102	0.382618296806736	1.46611830121277	0.207561006904969	0.825387686791137	FALSE
H8_CONSENHEARINGLOSS	O15_ANTEPART_HAEM_NAS	PGS002104	20	17960	2687	426467	-0.355854694479451	0.700574410169107	0.122912149755049	0.160196080344915	1.17374099596891	1.02396281559078e-102	0.057606504649206	1.05929808481794	0.79117221446316	0.979167178130077	FALSE
H8_CONSENHEARINGLOSS	O15_FALSE_LAB	PGS002104	154	17826	14756	414398	0.191037442226484	1.21050477522675	0.020408936307016	0.160740724431405	1.17438044118066	1.19697789550006e-102	-0.0605695489229147	0.941228305327115	0.45053744741754	0.921379745282534	FALSE
H8_CONSENHEARINGLOSS	O15_PREG_PROLONGED	PGS002104	34	17946	4268	424886	-0.178107578655781	0.836852391190747	0.300659481499898	0.160630913285742	1.17425148819933	3.48413225914098e-103	-0.183629488732566	0.832244102526315	0.27677197093855	0.86272032923927	FALSE
H8_CONSENHEARINGLOSS	O15_PRETERM	PGS002104	246	17734	8840	420314	0.0857007191195911	1.08948021890931	0.193336835824903	0.159743942780182	1.17321042352827	6.54037842784368e-101	0.0330520643546325	1.03360435178396	0.608234753076691	0.953292221514669	FALSE
H8_CONSENHEARINGLOSS	O15_LABOUR_ABNORM_FORCES	PGS002104	49	17931	3517	425637	-0.140379550380531	0.869028332761039	0.327468967740728	0.160643970367062	1.1742668205966	3.99093563160619e-103	-0.142761018991714	0.866961231409777	0.317313443713106	0.879327851565647	FALSE
H8_CONSENHEARINGLOSS	O15_LABOUR_LONG	PGS002104	118	17862	8029	421125	0.0186972069723008	1.01887309423666	0.842220237448115	0.159870771014354	1.17335922917078	8.77559547484055e-102	0.0599806307375334	1.06181597975378	0.521275477186128	0.936068463442283	FALSE
H8_CONSENHEARINGLOSS	O15_LABOUR_MALPOS	PGS002104	110	17870	7864	421290	0.0373371463792844	1.03804293426565	0.702422982531562	0.159924991937111	1.17342285151572	6.90089736645089e-102	0.0540795414926902	1.05556856031488	0.573194231516721	0.947245599490224	FALSE
H8_CONSENHEARINGLOSS	O15_LABOUR_PELVIC_ABNORM	PGS002104	191	17789	5133	424021	0.198924104700575	1.22008936333831	0.00673775378126773	0.160265541941471	1.1738225287241	7.65279618866524e-102	-0.000217490589454543	0.999782533059909	0.997594711003537	0.999699211957763	FALSE
H8_CONSENHEARINGLOSS	O15_LABOUR_OBSTR_OTHER	PGS002104	57	17923	2323	426831	-0.0212512591440393	0.978972957757619	0.879182986897737	0.159578873390263	1.1730167783823	9.11010883923364e-102	0.228932771339349	1.25725751242991	0.0962241272493907	0.721307651981843	FALSE
H8_CONSENHEARINGLOSS	O15_LABOUR_INTRAPART_HAEMORRH	PGS002104	51	17929	1490	427664	0.0387625067514246	1.03952357450101	0.784295861228956	0.160212016550583	1.17375970109587	1.42008239503804e-102	0.0125938971193388	1.01267353420426	0.928679878509641	0.994078672807792	FALSE
H8_CONSENHEARINGLOSS	O15_LABOUR_FETAL_STRESS	PGS002104	50	17930	7985	421169	-0.078167489059514	0.924809518094751	0.584111485410429	0.160474162378991	1.17406743763923	6.4441701620874e-103	-0.0847433468195517	0.918748053754713	0.555487714597376	0.94374344339626	FALSE
H8_CONSENHEARINGLOSS	O15_LABOUR_UMBILICAL	PGS002104	31	17949	1509	427645	0.0401476256560913	1.04096443590772	0.82337715121011	0.160435656181966	1.17402222963755	5.69771961620987e-103	-0.113624552453172	0.892593014837678	0.536890234512389	0.939530608780175	FALSE
H8_CONSENHEARINGLOSS	O15_DELIV_PERIN_LACER	PGS002104	45	17935	4210	424944	-0.0338810634523025	0.966686472152155	0.8290570434728	0.159868490575156	1.17335655339945	3.58279676720996e-102	0.151115830796688	1.1631313767134	0.311619186637377	0.877311890544878	FALSE
H8_CONSENHEARINGLOSS	O15_OBSTET_TRAUMA_OTHER	PGS002104	21	17959	1515	427639	0.197011830486462	1.21775844729551	0.367649105616227	0.1604627279069	1.17405401287463	4.70691902299492e-103	-0.18184253941251	0.83373261010716	0.398730533559957	0.907568172201111	FALSE
H8_CONSENHEARINGLOSS	O15_POSTPART_HEAMORRH	PGS002104	114	17866	8188	420966	0.0397073995307293	1.04050627702162	0.677944792471065	0.159869254699783	1.17335744999043	8.74512985168022e-102	0.0612876427216963	1.06320469329922	0.512745356121455	0.93426746937076	FALSE
H8_CONSENHEARINGLOSS	O15_RETAINED_PLAC_MEMB_NO_HEAMORRH	PGS002104	101	17879	3894	425260	-0.0560794671863376	0.945463999541172	0.586803200937165	0.159657385711388	1.17310887826772	1.31584085151316e-101	0.107441304659443	1.11342550593929	0.284768760218326	0.866056060367956	FALSE
H8_CONSENHEARINGLOSS	O15_LABOUR_OTHER	PGS002104	18	17962	2666	426488	-0.0236801965292229	0.976597979246132	0.922293072899675	0.160158303270966	1.17369665630603	1.07159014952506e-102	0.0957093035305633	1.10043912372538	0.697476493735826	0.968034559344796	FALSE
H8_CONSENHEARINGLOSS	O15_DELIVERY_PROXY	PGS002104	3566	14414	141277	287877	-0.0210931900469532	0.979127715359999	0.283735716859155	0.152587153163229	1.16484397750816	1.55898048959585e-75	0.039143815796548	1.03992002982378	0.0367440269109344	0.585189488043525	FALSE
H8_CONSENHEARINGLOSS	O15_DELIV_SPONT	PGS002104	2921	15059	114124	315030	-0.0277856660714462	0.97259680495687	0.186867233738598	0.156892687360989	1.16987006532055	3.31190386840627e-83	0.0210787745222011	1.02130250108535	0.298532014791635	0.872775017699827	FALSE
H8_CONSENHEARINGLOSS	O15_DELIV_FORCEP_VAC	PGS002104	50	17930	7333	421821	0.0600152029670699	1.06185268973412	0.673388421907783	0.160788858545199	1.17443697030293	2.6011699323026e-103	-0.200402066848984	0.818401634752143	0.160656689169131	0.792611290064383	FALSE
H8_CONSENHEARINGLOSS	O15_DELIV_CAESAR	PGS002104	111	17869	12307	416847	0.0896777808903196	1.09382177663699	0.350796311841983	0.160862430807529	1.17452337946642	4.86431653157044e-103	-0.0964034631006899	0.908097558290985	0.305570900664776	0.87529247607458	FALSE
H8_CONSENHEARINGLOSS	O15_DELIV_MULTIP	PGS002104	50	17930	2520	426634	-0.123439737495147	0.883874904154885	0.39584203711147	0.159897140609603	1.17339017058669	3.41359650954131e-102	0.127519246665762	1.13600673237264	0.379370283858355	0.901563022082874	FALSE
H8_CONSENHEARINGLOSS	O15_PUERP_SEPSIS	PGS002104	134	17846	4182	424972	0.0162843737709081	1.01641768684236	0.854748866510927	0.159736764322785	1.17320200171746	1.69358931618648e-101	0.066335313384089	1.06858496794128	0.438467952999929	0.918745718101067	FALSE
H8_CONSENHEARINGLOSS	O15_PUERP_INFECT_OTHER	PGS002104	20	17960	2167	426987	-0.0463286566317655	0.954728132890092	0.836716451164969	0.160613584525337	1.17423114005294	3.08122493076682e-103	-0.296058055332597	0.743744248447079	0.167431968723844	0.798940009519774	FALSE
H8_CONSENHEARINGLOSS	O15_PUERP_COMPL_NAS	PGS002104	13	17967	1079	428075	-0.0759513348426594	0.926861311313406	0.788848198030436	0.160191404661754	1.17373550794073	9.43317524032608e-103	0.0699523044345759	1.07245702858998	0.794078533479142	0.979605401003008	FALSE
H8_CONSENHEARINGLOSS	O15_BIRTH_BREAT_INFECT	PGS002104	17	17963	950	428204	0.0487674019662697	1.04997609995869	0.847548052694413	0.160141748443821	1.17367722612159	1.11777486044603e-102	0.11541671329787	1.12234103457208	0.647111065710774	0.959600949389975	FALSE
H8_CONSENHEARINGLOSS	O15_OTHER_MATERN_DIS_ELSEWHERE	PGS002104	61	17919	10982	418172	-0.0675400340110828	0.934690300465145	0.601660165885201	0.161121909571897	1.17482818288494	1.1717614220535e-103	-0.253577935549178	0.776019263080884	0.0461843436666006	0.624223197116441	FALSE
H8_CONSENHEARINGLOSS	Q17_OTHER_CONGEN_MALFO_FACE_NECK	PGS002104	12	17968	766	428388	0.0834104444450588	1.08698786513234	0.777385820690648	0.160401416486433	1.17398203216204	4.95830533106692e-103	0.0778339540234354	1.08094315750557	0.792213293280454	0.979355014262566	FALSE
H8_CONSENHEARINGLOSS	Q17_ASD	PGS002104	12	17968	959	428195	-0.110737211838108	0.895173959141744	0.716915025870986	0.160711952984273	1.17434665304195	2.00614072231704e-103	-0.415898078067727	0.659747509798761	0.1567441966271	0.789635565814938	FALSE
H8_CONSENHEARINGLOSS	Q17_CONGEN_MALFO_AORTIC_MITRAL_VALVES	PGS002104	18	17962	870	428284	0.0949929286800199	1.09965107911396	0.736156317545401	0.159981776694863	1.17348948593998	1.8067559343266e-102	0.487964638261575	1.62899724477961	0.0476808130926677	0.628759036693687	FALSE
H8_CONSENHEARINGLOSS	Q17_LVOTO_NARROW	PGS002104	20	17960	1111	428043	-0.0552575658100598	0.946241397131928	0.831415709857015	0.159981520106274	1.17348918483601	1.84398124957719e-102	0.440671892830907	1.55375082191551	0.0523411552676724	0.642581928458963	FALSE
H8_CONSENHEARINGLOSS	Q17_SEPTA_DEFEC	PGS002104	23	17957	1669	427485	0.0846543448667545	1.08834081108673	0.690990889559331	0.160920901109609	1.17459205621097	1.26522540323324e-103	-0.367291402831771	0.692607787764267	0.0724871434609362	0.681446676584933	FALSE
H8_CONSENHEARINGLOSS	Q17_OTHER_CONGEN_MALFO_CIRCULATO_SYSTEM	PGS002104	15	17965	503	428651	0.372321044472592	1.45109877375961	0.149729658263269	0.160586258223243	1.17419905309649	2.96751069428577e-103	-0.200256178275282	0.818521038908992	0.478184301363039	0.927538544283481	FALSE
H8_CONSENHEARINGLOSS	Q17_CONGEN_MALFO_OVARIES_FALLOP_TUBES_BROAD_LIGAM	PGS002104	23	17957	1576	427578	0.0713397821102937	1.07394607154336	0.750152032788394	0.160976109291264	1.17465690509266	1.07623357460971e-103	-0.590533976896778	0.554031365785178	0.00536206484036869	0.317013676745064	FALSE
H8_CONSENHEARINGLOSS	Q17_CYSTIC_KIDNEY_DISEA	PGS002104	26	17954	766	428388	0.464268331892382	1.59084978890733	0.0180790947183105	0.160682618444894	1.17431220462908	2.61757652472993e-103	-0.181261352371779	0.834217305531295	0.358420220959156	0.893728027241026	FALSE
H8_CONSENHEARINGLOSS	Q17_CONGEN_DEFORMITI_FEET	PGS002104	14	17966	594	428560	0.737131514097241	2.08993196767919	0.00644983352429909	0.160433589780115	1.17401980363835	4.66080846534829e-103	0.0320428746997656	1.03256177513218	0.90425130140782	0.991271122401947	FALSE
H8_CONSENHEARINGLOSS	Q17_OTHER_CONGEN_MALFO_SKIN	PGS002104	22	17958	1019	428135	0.124051798307105	1.13207450902357	0.561426044376347	0.160771670726276	1.17441678446642	1.89056833431066e-103	-0.299321106390552	0.741321328196417	0.178383380021541	0.807561674315305	FALSE
H8_CONSENHEARINGLOSS	Q17_VACTREL	PGS002104	84	17896	4601	424553	0.241851112940749	1.27360455546236	0.0279349522368924	0.160791543360643	1.17444012345368	3.96279388979368e-103	-0.0837600702532379	0.919651881469801	0.450704056608689	0.92140609891899	FALSE
H8_CONSENHEARINGLOSS	R18_MOUTH_BREAT	PGS002104	391	17589	11947	417207	0.392897175420289	1.48126607093718	6.83954465362713e-14	0.159810872575223	1.17328894888927	4.03788047614785e-100	0.0125953195768283	1.01267497469034	0.801964961827314	0.980496260877762	FALSE
H8_CONSENHEARINGLOSS	R18_VOICE_DISTU	PGS002104	181	17799	6052	423102	0.251446872090488	1.28588458188941	0.000888979170302861	0.160694729438053	1.17432642680228	1.77740244634601e-102	-0.0306782004533489	0.969787600078312	0.686469655767839	0.966057118838778	FALSE
H8_CONSENHEARINGLOSS	R18_DYSPHAGIA	PGS002104	184	17796	4533	424621	0.432883527345335	1.54169664474209	9.87019380538931e-09	0.160383222106914	1.17396067248171	4.66991272996673e-102	-0.0104003963165771	0.98965350079293	0.889644728344565	0.990041738621034	FALSE
H8_CONSENHEARINGLOSS	R18_MALAI_FATIG	PGS002104	204	17776	8193	420961	0.0728744300570463	1.07559546597315	0.31076592245606	0.160411989237585	1.17399444444754	5.52303609365781e-102	0.000266881223483644	1.00026691683945	0.997001418279423	0.999699211957763	FALSE
H8_CONSENHEARINGLOSS	WEIGHTLOSS	PGS002104	44	17936	1599	427555	0.294264175757634	1.34213841727119	0.0516400881594452	0.160875946427701	1.17453925398557	1.88492698074481e-103	-0.184309299781927	0.831678526054001	0.226507431552881	0.834462383334704	FALSE
H8_CONSENHEARINGLOSS	R18_ABNORMALITI_GAIT_MOBIL	PGS002104	54	17926	1810	427344	0.0343595030998141	1.03495660996541	0.808295670682165	0.160021066186021	1.17353559265051	2.67517150803769e-102	0.135317422661318	1.14490014392961	0.309696645943819	0.876701280349192	FALSE
H8_CONSENHEARINGLOSS	R18_CRAMP_SPASM	PGS002104	15	17965	829	428325	-0.0906763329132457	0.91331327251111	0.741409328144867	0.160290237052761	1.17385151676001	7.05262426916555e-103	0.211520568215959	1.23555537853721	0.435720916236752	0.918408126953535	FALSE
H8_CONSENHEARINGLOSS	R18_COUGH	PGS002104	421	17559	12440	416714	0.298547281531611	1.34789926643194	2.03978611448946e-09	0.162416854561566	1.17635050620384	3.45482991957852e-103	-0.0840031148244941	0.919428392232588	0.0846448928922576	0.703232387304743	FALSE
H8_CONSENHEARINGLOSS	R18_DYSPNOEA	PGS002104	843	17137	23541	405613	0.278339245861466	1.32093424268111	2.84892592134171e-14	0.158019053084474	1.17118850924869	1.62550711116206e-95	0.047621913781532	1.04877405333847	0.175668809121691	0.805717171536442	FALSE
H8_CONSENHEARINGLOSS	R18_ABDOMI_PELVIC_PAIN	PGS002104	2265	15715	85095	344059	0.278828957525391	1.32158127800447	1.47096353857026e-32	0.167675888038389	1.18255326886866	1.35979504925173e-98	-0.063924158224897	0.938076142192708	0.00442036852336662	0.294001031106021	FALSE
H8_CONSENHEARINGLOSS	R18_HEADACHE1	PGS002104	706	17274	23302	405852	0.361216254627187	1.43507376866743	4.39461978616877e-20	0.159624824572133	1.17307068112805	4.15826215681492e-98	0.00761454667602074	1.00764361106043	0.840272402664282	0.985131291377216	FALSE
H8_CONSENHEARINGLOSS	R18_PAIN_NOT_ELSEW_CLASSIFIED	PGS002104	171	17809	6437	422717	0.315580419628026	1.37105486721246	7.1371304002829e-05	0.159681452749	1.17313711186297	2.9773572458045e-101	0.0695590827065881	1.07203539808657	0.37151364976057	0.898193660217887	FALSE
H8_CONSENHEARINGLOSS	R18_RETEN_URINE	PGS002104	244	17736	5598	423556	0.22129268352064	1.24768855500745	0.000754600684656578	0.160830432508702	1.17448579731763	2.63885556980305e-102	-0.0397843752791204	0.960996631444052	0.544911847170392	0.941427304632241	FALSE
H8_CONSENHEARINGLOSS	R18_ABNORMALITI_HEART_BEAT	PGS002104	241	17739	8559	420595	0.215345541033794	1.24029039415512	0.000983063257006073	0.161904088177086	1.17574746783	1.24622650040317e-103	-0.10609468780635	0.899339487560916	0.103307700995485	0.731285296043193	FALSE
H8_CONSENHEARINGLOSS	R18_CARDIAC_MURMU_OTHER_CARDIAC_SOUNDS	PGS002104	32	17948	2628	426526	-0.11406289228504	0.892201841505317	0.545572209453484	0.159963038179514	1.17346749669526	2.33055536940823e-102	0.25924540158101	1.29595179442814	0.127319359511018	0.759205880638597	FALSE
H8_CONSENHEARINGLOSS	R18_ABNORMAL_BLOOD_P_READI_WO_DIAGNOSIS	PGS002104	16	17964	804	428350	0.0327630080658123	1.03330562512241	0.896307892265285	0.160707137111143	1.17434099755108	2.21527706564102e-103	-0.265793150269777	0.766597681625649	0.271784452638538	0.860473067624183	FALSE
H8_CONSENHEARINGLOSS	R18_HAEMORRHAGE_RESPI_PASSA	PGS002104	273	17707	7192	421962	0.251227330669092	1.28560230794709	5.33416409661568e-05	0.160468286575253	1.17406053906966	1.00384382063942e-101	-0.00775444098986425	0.992275547123918	0.901976645363422	0.991187348989179	FALSE
H8_CONSENHEARINGLOSS	R18_ABNORMALITI_BREAT	PGS002104	1187	16793	37875	391279	0.342436375590922	1.40837474380074	1.19327556518984e-27	0.158582871562793	1.17184903316209	2.82010918066402e-94	0.018263229143373	1.01843102183502	0.541405996913825	0.940628111901588	FALSE
H8_CONSENHEARINGLOSS	R18_PAIN_THROAT_CHEST	PGS002104	1337	16643	34960	394194	0.312498325426962	1.36683565230575	8.33011656373047e-26	0.16097006037502	1.17464979971291	2.72891225436572e-96	-0.0200336129399824	0.980165726501301	0.481826185563774	0.928399353052588	FALSE
H8_CONSENHEARINGLOSS	R18_OTHER_SYMPTOMS_SIGNS_INVOLVI_CIRCULATO_RESPI_SYSTEMS	PGS002104	23	17957	1072	428082	-0.0494650760355525	0.951738396033966	0.822163430431585	0.160109743551588	1.17363966330955	1.33864703006032e-102	0.266346642051138	1.30518741312187	0.19898976316712	0.819825128098971	FALSE
H8_CONSENHEARINGLOSS	R18_NAUSEA_VOMITI	PGS002104	127	17853	5380	423774	0.17100948607981	1.18650200422103	0.0590309048048328	0.160444247226191	1.17403231575777	2.0169497644008e-102	-0.0064110444735244	0.993609462425147	0.94184305847149	0.995110138123256	FALSE
H8_CONSENHEARINGLOSS	R18_HEARTBURN	PGS002104	44	17936	1905	427249	0.237479476427506	1.26804897162866	0.116828943699816	0.160947349852255	1.17462312310482	1.50819079136999e-103	-0.221734370478625	0.801128139357962	0.153500474819037	0.786479870680561	FALSE
H8_CONSENHEARINGLOSS	R18_FAECAL_INCONTINENCE	PGS002104	80	17900	1663	427491	0.506544746610476	1.65954712122986	7.90490405976575e-06	0.161636322910447	1.17543268564153	3.25784447943352e-104	-0.299591510010982	0.741120899324937	0.00915544216298583	0.393046223631443	FALSE
H8_CONSENHEARINGLOSS	R18_UNSPE_JAUND	PGS002104	20	17960	796	428358	0.0952042949870173	1.09988353286712	0.673714854585983	0.160735722124776	1.17437456658428	2.09829000923058e-103	-0.248448009563116	0.780010412863103	0.254248320853428	0.851030771600225	FALSE
H8_CONSENHEARINGLOSS	R18_ASCITES	PGS002104	12	17968	809	428345	-0.183100782870455	0.832684231201081	0.534508796709039	0.160424021298434	1.17400857010511	4.77155945761652e-103	0.0424882477547026	1.04340379396429	0.876654059333833	0.988647925219458	FALSE
H8_CONSENHEARINGLOSS	R18_OTHER_SYMPTOMS_SIGNS_INVOLVI_DIGES_SYSTEM_ABDOMEN	PGS002104	115	17865	3927	425227	0.325631644589497	1.38490513760486	0.00054983512771584	0.160904598831028	1.17457290784013	4.38504628337513e-103	-0.0761949497172618	0.926635541612822	0.415318348303519	0.913204152141279	FALSE
H8_CONSENHEARINGLOSS	R18_DISTU_SKIN_SENSA	PGS002104	163	17817	6956	422198	0.395914076736684	1.48574165229555	5.74335980092147e-07	0.161362168839255	1.17511048015434	2.13088847205529e-103	-0.113752123330458	0.892479153226583	0.152112074246944	0.785281941080025	FALSE
H8_CONSENHEARINGLOSS	R18_RASH_OTHER_NONSPECIFIC_SKIN_ERUPT	PGS002104	66	17914	2300	426854	0.204751946722922	1.22722061111007	0.11362267922975	0.159752113474292	1.17322000951093	6.36886587505439e-102	0.203479922130437	1.22566054874153	0.107780990254779	0.736094567495885	FALSE
H8_CONSENHEARINGLOSS	R18_LOCALIZED_SWELL_MASS_LUMP_SKIN_SUBCU_TISSUE	PGS002104	208	17772	7237	421917	0.284239393691803	1.32875098728524	5.16368723122073e-05	0.161982177868634	1.17583928517205	5.9071350516018e-104	-0.140576205649626	0.868857450563402	0.0481210095706533	0.630141757511	FALSE
H8_CONSENHEARINGLOSS	R18_OTHER_SKIN_CHANG	PGS002104	67	17913	2155	426999	0.308898392614473	1.3619239819378	0.0120896224715069	0.160585419866929	1.17419806869972	5.88380922033661e-103	-0.0317662568294326	0.968732990338069	0.796395524772938	0.980097624568866	FALSE
H8_CONSENHEARINGLOSS	R18_ABNORMAL_INVOLU_MOVEM	PGS002104	61	17919	2604	426550	0.0479195318533784	1.04908623390301	0.712828779538218	0.160265334248461	1.17382228492939	1.3757301823207e-102	0.0566249211297759	1.05825880542892	0.661048941744387	0.962212475692417	FALSE
H8_CONSENHEARINGLOSS	R18_OTHER_SYMPTOMS_SIGNS_INVOLVI_NERVOUS_MUSCULOS_SYSTEMS	PGS002104	267	17713	11371	417783	0.162892173564338	1.17690978085976	0.00950108320033451	0.160633976850873	1.17425508560076	6.27861077029554e-102	-0.0189870918816875	0.981192027503842	0.761621146120907	0.976116730635298	FALSE
H8_CONSENHEARINGLOSS	R18_PAIN_ASSOCIATED_W_MICTU	PGS002104	82	17898	2330	426824	0.291216098497417	1.33805370410461	0.0112623511145975	0.160038387065969	1.17355591949567	3.56009626653568e-102	0.0687117990322456	1.07112746468835	0.532878112845278	0.938407849950888	FALSE
H8_CONSENHEARINGLOSS	R18_UNSPE_HAEMATU	PGS002104	298	17682	8388	420766	0.144559114396624	1.1555300014036	0.0154178847713422	0.160276526687411	1.17383542293717	2.83054152774846e-101	0.0088946835201944	1.00893435876332	0.879079539997854	0.988788916081443	FALSE
H8_CONSENHEARINGLOSS	R18_UNSPE_URINARY_INCONTINENCE	PGS002104	71	17909	1853	427301	0.321691535663966	1.37945919635747	0.0108354799003022	0.159663754410559	1.17311634946906	8.9440475830389e-102	0.189319228808739	1.20842665551756	0.110483548161275	0.739492773273126	FALSE
H8_CONSENHEARINGLOSS	R18_POLYURIA	PGS002104	153	17827	4453	424701	0.188602437260754	1.2075607758692	0.0218665777296168	0.160624741996725	1.17424424157638	1.65528069933774e-102	-0.0254682432364655	0.974853336661074	0.751676325720255	0.974717310755582	FALSE
H8_CONSENHEARINGLOSS	R18_OTHER_SYMPTOMS_SIGNS_INVOLVI_URINARY_SYSTEM	PGS002104	55	17925	1674	427480	0.318827999892361	1.37551471587904	0.0209323799919617	0.160153651169834	1.17369119616318	1.77026034782517e-102	0.103710744992699	1.1092795438427	0.440974514840957	0.91924685078971	FALSE
H8_CONSENHEARINGLOSS	R18_SOMNO_STUPOR_COMA	PGS002104	12	17968	726	428428	-0.212904477266755	0.808233338186769	0.464805000729543	0.160427433932705	1.17401257657383	4.66586427533645e-103	0.0277054177382209	1.02809278191175	0.921376395144022	0.993272111304929	FALSE
H8_CONSENHEARINGLOSS	R18_OTHER_SYMPTOMS_SIGNS_INVOLVI_COGNITIVE_FUNCTIONS_AWARE	PGS002104	259	17721	7628	421526	0.18483854573441	1.20302419105969	0.00366649954811557	0.160887780761092	1.17455315395693	3.1601404073372e-102	-0.0375521189312483	0.963144218365366	0.544800224682183	0.941427304632241	FALSE
H8_CONSENHEARINGLOSS	R18_DIZZI_GIDDI	PGS002104	786	17194	18799	410355	0.396399887868404	1.48646361748426	5.79525593266269e-26	0.161325548601787	1.17506744811743	8.56667043280588e-100	-0.028590709651609	0.971814137226039	0.431803399960621	0.917474450803024	FALSE
H8_CONSENHEARINGLOSS	R18_DISTU_SMELL_TASTE	PGS002104	34	17946	821	428333	0.5672121964139	1.7633443351778	0.00111571797246415	0.160475092583277	1.1740685297623	5.35113094517775e-103	-0.0478861915335388	0.953242267945048	0.78063235180006	0.978026530595167	FALSE
H8_CONSENHEARINGLOSS	R18_OTHER_SYMPTOMS_SIGNS_INVOLVI_GENERAL_SENSA_PERCEP	PGS002104	14	17966	551	428603	0.34408904175981	1.41070424150374	0.206247529368827	0.160715607569942	1.17435094480024	2.06071526137553e-103	-0.342479630753993	0.710007581557354	0.194525102143233	0.817300003297516	FALSE
H8_CONSENHEARINGLOSS	R18_SYMPTOMS_SIGNS_INVOLVI_EMOTIONAL_STATE	PGS002104	15	17965	601	428553	0.636464374094814	1.8897874720441	0.0149286142010242	0.160521649139082	1.17412319162175	3.70066110791592e-103	-0.160425878424632	0.851780956578533	0.513285584172546	0.934293872949173	FALSE
H8_CONSENHEARINGLOSS	R18_SPEECH_DISTU_NOT_ELSEW_CLASSIFIED	PGS002104	39	17941	1266	427888	0.210506333515313	1.23430287067356	0.190056717237166	0.160814472209756	1.17446705232278	2.18731074137238e-103	-0.158804163134025	0.85316342346092	0.304858636498126	0.875004472245508	FALSE
H8_CONSENHEARINGLOSS	R18_FEVER_OTHER_UNKNO_ORIGIN	PGS002104	303	17677	14466	414688	0.156645009424836	1.16958035019671	0.00755633106987408	0.161478246450357	1.17524689208869	9.37693408640467e-103	-0.0656235461123662	0.936483340736217	0.260327054995484	0.854385913205527	FALSE
H8_CONSENHEARINGLOSS	R18_SYNCO_COLLAP	PGS002104	355	17625	10423	418731	0.231463034447118	1.26044273275394	2.04409954866913e-05	0.161463826631792	1.17522994536392	1.97388777264942e-102	-0.0502177490678028	0.951022317729734	0.349339888179082	0.891380379994354	FALSE
H8_CONSENHEARINGLOSS	R18_CONVU_NOT_ELSEW_CLASSIFIED	PGS002104	126	17854	6879	422275	0.193254816345905	1.21319189526099	0.0328955973028767	0.160619421883864	1.17423799448111	1.16027486144526e-102	-0.0318576900151049	0.968644420043891	0.72117786798057	0.970651551938661	FALSE
H8_CONSENHEARINGLOSS	R18_ENLARGED_LYMPH_NODES	PGS002104	92	17888	4029	425125	0.217877457566369	1.24343468477024	0.0410820934012831	0.160113020860043	1.17364350969505	3.17231630036631e-102	0.0686800390842454	1.07109344627598	0.513425408957614	0.934322498029873	FALSE
H8_CONSENHEARINGLOSS	R18_OEDEMA_NOT_ELSEW_CLASSIFIED	PGS002104	156	17824	5901	423253	0.131710296284221	1.14077778382802	0.10974175336832	0.160010033480409	1.17352264544921	9.77941673613132e-102	0.04848661995676	1.04968132694482	0.5474404030725	0.941965502797316	FALSE
H8_CONSENHEARINGLOSS	R18_HYPERHIDROSIS	PGS002104	11	17969	662	428492	0.171109009796631	1.18662009518684	0.573902182075641	0.160384375695167	1.17396202674973	5.10665924995294e-103	0.150796070564225	1.16275951301078	0.638126795620995	0.958547127707731	FALSE
H8_CONSENHEARINGLOSS	R18_SYMPTOMS_SIGNS_CONCERNI_FOOD_FLUID_INTAKE	PGS002104	47	17933	1888	427266	0.29498398267598	1.34310484556848	0.0440596226843221	0.160978005391081	1.17465913236151	1.48010058691735e-103	-0.205111079998279	0.814556830414594	0.153202809021471	0.786325948352226	FALSE
H8_CONSENHEARINGLOSS	R18_OTHER_GENERAL_SYMPTOMS_SIGNS	PGS002104	19	17961	1143	428011	0.0961126630263261	1.10088308582759	0.724462309804342	0.159895791948739	1.17338858808235	2.34448509890256e-102	0.537576435618929	1.7118530446313	0.0176388432720016	0.477274287355588	FALSE
H8_CONSENHEARINGLOSS	R18_UNKNO_UNSPE_CAUSES_MORBIDI	PGS002104	40	17940	1860	427294	0.149490858611434	1.16124285539132	0.347157543979968	0.160631109874349	1.17425171904382	3.46739328197913e-103	-0.0989349330712967	0.90580164383712	0.559708091686952	0.94477325435944	FALSE
H8_CONSENHEARINGLOSS	R18_ELEVATED_ERYTHROCYTE_SEDIM_RATE_ABNORMALITY_PLASMA_VISCO	PGS002104	56	17924	1322	427832	0.251454317085873	1.28589415532982	0.0692063944578586	0.160233995430508	1.17378549930291	1.39510793851055e-102	0.0543837165916151	1.055889686823	0.692402193448091	0.967172298393755	FALSE
H8_CONSENHEARINGLOSS	R18_ELEVATED_BLOOD_GLUCOSE_LEVEL	PGS002104	41	17939	1358	427796	0.343530182678537	1.40991607688438	0.0415693831968587	0.159966430229746	1.17347147716271	2.59351483406718e-102	0.176637299307719	1.193198240806	0.253001077054336	0.850559223696339	FALSE
H8_CONSENHEARINGLOSS	R18_ABNORMAL_SERUM_ENZYME_LEVELS	PGS002104	219	17761	5880	423274	0.205952909755362	1.22869534306869	0.00289592972654508	0.160555170326219	1.17416255028465	4.51984826350789e-102	-0.00586578611736467	0.994151384017506	0.931545220989512	0.994212518801557	FALSE
H8_CONSENHEARINGLOSS	R18_OTHER_ABNORMAL_FINDI_BLOOD_CHEMIS	PGS002104	16	17964	751	428403	0.0446238083043111	1.04563442692211	0.86177199820999	0.160413125004906	1.17399577783282	4.98074137550755e-103	0.044082594389599	1.04506866813263	0.866858816222924	0.987807596380665	FALSE
H8_CONSENHEARINGLOSS	R18_ISOLATED_PROTEINU	PGS002104	13	17967	633	428521	-0.031767797629685	0.968731497715183	0.914720645924167	0.160907225308569	1.17457599283355	1.18087851387355e-103	-0.621871206765259	0.536938773519861	0.0304043019884083	0.557864188878615	FALSE
H8_CONSENHEARINGLOSS	R18_ABNORMAL_SPERMATOZ	PGS002104	57	17923	2086	427068	-0.0317738013777311	0.968725681712806	0.81375614342129	0.161176365972217	1.17489216154078	9.48936970457603e-104	-0.293615618193766	0.745563017231335	0.0277577570126826	0.543375369654795	FALSE
H8_CONSENHEARINGLOSS	R18_ABNORMAL_FINDI_SECRE_SMEARS_CERVIX_UTERI_VAGINA_VULVA	PGS002104	256	17724	16566	412588	0.075692501797412	1.07863084611057	0.234991567132132	0.160743836841375	1.17438409633974	4.25579477075464e-102	-0.0360807484670389	0.964562403402975	0.567572782921007	0.946398565672164	FALSE
H8_CONSENHEARINGLOSS	R18_ABNORMAL_FINDI_DIAGNOST_IMAGI_CENTRAL_NERVOUS_SYSTEM	PGS002104	24	17956	707	428447	0.79313685818632	2.21031902029478	0.000135433092036463	0.160830856367037	1.17448629513333	1.67064442263612e-103	-0.269538914173723	0.763731558961529	0.203002648010413	0.822336949989316	FALSE
H8_CONSENHEARINGLOSS	R18_ABNORMAL_FINDI_DIAGNOST_IMAGI_LUNG	PGS002104	327	17653	9044	420110	0.290352624311322	1.33689882794614	3.60330793376134e-07	0.160278074887913	1.17383724027117	3.80895568087709e-101	0.00685520880419957	1.00687875953237	0.903333257080396	0.991264584492639	FALSE
H8_CONSENHEARINGLOSS	R18_ABNORMAL_FINDI_DIAGNOST_IMAGI_OTHER_BODY_STRUCTURES	PGS002104	52	17928	2097	427057	0.089254038494079	1.09335837616444	0.530946450058796	0.160238706447076	1.17379102903887	1.38902107244977e-102	0.0666091752690161	1.06887765271058	0.62145162472617	0.95532414945148	FALSE
H8_CONSENHEARINGLOSS	R18_ABNORMAL_RESULTS_FUNCTION_STUDI	PGS002104	36	17944	1633	427521	0.143672583792953	1.15450604264635	0.403474923821254	0.160296574179569	1.1738589556295	9.05346892270239e-103	0.0745629145315398	1.07741312633209	0.662339734956689	0.962591909357882	FALSE
H8_CONSENHEARINGLOSS	R18_ABNORMAL_WEIGHT_LOSS	PGS002104	37	17943	1347	427807	0.289101342231453	1.33522703655957	0.0828891969789225	0.160972611449101	1.17465279633539	1.26619946634374e-103	-0.272654641866865	0.761355682607059	0.111086456344248	0.740419053592217	FALSE
H8_CONSENHEARINGLOSS	ST19_CONCUSSION	PGS002104	530	17450	17674	411480	0.222247418512545	1.24888033575678	6.06031508902197e-07	0.161499777454017	1.17527219660624	1.48539075954106e-101	-0.0429865303770769	0.957924292859146	0.336337686005333	0.885719691654584	FALSE
H8_CONSENHEARINGLOSS	ST19_DIFFU_BRAIN_INJURY	PGS002104	18	17962	816	428338	0.0472324160056027	1.04836563772089	0.850266194442162	0.16099313958259	1.1746769100123	9.54214561036766e-104	-0.616283601754927	0.539947372905822	0.0157121973619138	0.466032432875414	FALSE
H8_CONSENHEARINGLOSS	ST19_FOCAL_BRAIN_INJURY	PGS002104	55	17925	1474	427680	0.0209117594394713	1.02113194240697	0.878073590655175	0.160424932561478	1.17400963993622	8.00698557579739e-103	0.0084827685031594	1.00851884913295	0.950334302128318	0.995778966454887	FALSE
H8_CONSENHEARINGLOSS	ST19_TRAUMAT_SUBDU_HAEMORRHAGE	PGS002104	57	17923	1505	427649	0.0913456092259368	1.09564760575171	0.497833010630085	0.161297536082792	1.17503453197926	6.20672811690086e-104	-0.295988343557429	0.74379609798615	0.0343985114090529	0.573878515250232	FALSE
H8_CONSENHEARINGLOSS	ST19_TOXIC_EFFECT_ETHAN	PGS002104	27	17953	1276	427878	-0.0447338916634278	0.956251914584594	0.822552827915327	0.160497770388053	1.17409515536111	4.61220805272159e-103	-0.0234587494552914	0.97681426795841	0.903211463259031	0.991264584492639	FALSE
H8_CONSENHEARINGLOSS	ST19_TOXIC_EFFECT_ALCOHOL	PGS002104	22	17958	627	428527	-0.0229815404099684	0.977280523804586	0.918831093570534	0.160423450879563	1.17400790042866	5.20216378052483e-103	0.0276988623583485	1.02808604239511	0.902763548145286	0.991249499011541	FALSE
H8_CONSENHEARINGLOSS	ST19_FRACT_FEMUR	PGS002104	123	17857	3584	425570	-0.120851094157356	0.88616590504972	0.186255671270749	0.160425805810505	1.17401066513944	2.13812663984869e-102	0.00394218900572903	1.00394996965371	0.964291695499312	0.997056190040464	FALSE
H8_CONSENHEARINGLOSS	ST19_SUPERF_INJURY_HEAD	PGS002104	96	17884	4482	424672	0.252635397620241	1.28741379711896	0.0137716110949684	0.161244094583687	1.17497173805028	1.37301558726021e-103	-0.144596230229832	0.865371633485016	0.142552572832302	0.775173941088162	FALSE
H8_CONSENHEARINGLOSS	ST19_OPEN_WOUND_HEAD	PGS002104	280	17700	12186	416968	0.190003572067357	1.20925391718598	0.00202880475239727	0.160083126410197	1.17360842479244	3.72376674088264e-101	0.0191994166831886	1.01938491070759	0.751997421845996	0.974719249987111	FALSE
H8_CONSENHEARINGLOSS	ST19_FRACT_SKULL_FACIAL_BONES	PGS002104	124	17856	5307	423847	0.271888164042224	1.31244021509479	0.0033557756320646	0.15987352062099	1.17336245545154	9.21088402177622e-102	0.0838212440153074	1.08743449101078	0.361315395716064	0.894253971181929	FALSE
H8_CONSENHEARINGLOSS	ST19_DISLO_SPRAIN_STRAIN_JOINTS_LIGAM_HEAD	PGS002104	14	17966	998	428156	-0.0479554546541842	0.953176245697319	0.872741087879807	0.160309554128509	1.17387419235769	6.90668365463537e-103	0.157286768663419	1.17033118009195	0.535304219992665	0.939280878689267	FALSE
H8_CONSENHEARINGLOSS	ST19_INJURY_EYE_ORBIT	PGS002104	84	17896	3730	425424	0.25140633958161	1.28583246281744	0.0226966109493811	0.160541684726423	1.17414671610516	8.60186644551123e-103	-0.0216932210017068	0.978540384648051	0.840596097808008	0.985190692502443	FALSE
H8_CONSENHEARINGLOSS	ST19_INTRACR_INJURY	PGS002104	347	17633	14575	414579	0.245651034090757	1.27845335905058	7.94903626101507e-06	0.16130569003662	1.17504411319564	2.62312583889552e-102	-0.0523188665132803	0.949026205913945	0.338566950068678	0.885979652776636	FALSE
H8_CONSENHEARINGLOSS	ST19_OTHER_UNSPE_INJURI_HEAD	PGS002104	20	17960	811	428343	0.451995906701384	1.57144551616873	0.0460810193769662	0.16043932827026	1.17402654075875	4.99303197207707e-103	-0.0013256270288686	0.998675251226519	0.995144092345397	0.999514074411815	FALSE
H8_CONSENHEARINGLOSS	ST19_FRACT_NECK	PGS002104	21	17959	905	428249	-0.05624360686256	0.945308824121977	0.804095629977736	0.160405348876264	1.17398664872612	5.82246250259314e-103	0.0386150220375685	1.03937027196925	0.848334354778457	0.98592842894276	FALSE
H8_CONSENHEARINGLOSS	ST19_DISLO_SPRAIN_STRAIN_JOINTS_LIGAM_NECK_LEVEL	PGS002104	77	17903	3985	425169	0.326286666754665	1.3858125783311	0.00578234481809618	0.160125241075882	1.17365785195969	2.49204531422571e-102	0.0617027755892703	1.06364615613889	0.5973783752176	0.951647787369111	FALSE
H8_CONSENHEARINGLOSS	ST19_SUPERF_INJURY_THORAX	PGS002104	80	17900	3021	426133	0.180529809208267	1.19785182796291	0.110058084573466	0.160798019427721	1.17444772923132	3.8007105961254e-103	-0.091134889169583	0.912894563004273	0.415953605078877	0.913295485399751	FALSE
H8_CONSENHEARINGLOSS	ST19_FRACT_RIBS_STERNUM_THORACIC_SPINE	PGS002104	158	17822	5383	423771	0.152542326428369	1.16479176252635	0.0591976269756385	0.160744490459479	1.17438486393869	1.18436408042042e-102	-0.0389171896816966	0.961830355326437	0.628683363420557	0.956642932841702	FALSE
H8_CONSENHEARINGLOSS	ST19_DISLO_SPRAIN_STRAIN_JOINTS_LIGAM_THORAX	PGS002104	11	17969	547	428607	0.143163646665529	1.15391862115039	0.652094756556913	0.160316539430184	1.17388239225169	6.21110335952322e-103	0.267321503819531	1.30646041082909	0.414942383431675	0.913139868144841	FALSE
H8_CONSENHEARINGLOSS	ST19_INJURY_OTHER_UNSPE_INTRAT_ORGANS	PGS002104	28	17952	1160	427994	0.111883416641896	1.11838246826061	0.554475743882088	0.16064940575644	1.17427320321135	2.95466864612433e-103	-0.133022170004131	0.87544568325921	0.487872366861945	0.929867780131385	FALSE
H8_CONSENHEARINGLOSS	ST19_SUPERF_INJURY_ABDOMEN_LOWER_BACK_PELVIS	PGS002104	66	17914	3295	425859	0.181297309901655	1.19877153296341	0.14318402675624	0.160726434966583	1.17436366003255	3.82597294073236e-103	-0.0805004882825192	0.922654453067606	0.515141723115589	0.934784803818822	FALSE
H8_CONSENHEARINGLOSS	ST19_FRACT_LUMBAR_SPINE_PELVIS	PGS002104	83	17897	3347	425807	-0.0658374791181397	0.93628301746892	0.553639733877406	0.160457842189438	1.17404827679245	1.0847942071621e-102	-0.0012732757264226	0.998727534545179	0.990659269441829	0.999183647345266	FALSE
H8_CONSENHEARINGLOSS	ST19_SUPERF_INJURY_SHOUL_UPPER_ARM	PGS002104	60	17920	2094	427060	0.424587649026231	1.52895982158716	0.0012767495971602	0.161474805183355	1.1752428477573	3.98860763458208e-104	-0.321391708751082	0.725139152000153	0.0154464195753902	0.465098233385595	FALSE
H8_CONSENHEARINGLOSS	ST19_FRACT_SHOUL_UPPER_ARM	PGS002104	192	17788	8318	420836	0.0512503586071455	1.05258638435929	0.48863903416239	0.160064934953905	1.17358707534026	1.54152030074285e-101	0.0330602720189012	1.03361283529628	0.63843177867094	0.958608153671879	FALSE
H8_CONSENHEARINGLOSS	ST19_DISLO_SPRAIN_STRAIN_JOINTS_LIGAM_SHOUL_GIRDLE	PGS002104	173	17807	7205	421949	0.128295066066263	1.13688841040195	0.111519088506848	0.158561182644471	1.17182361729975	7.18680836675909e-100	0.206828350314844	1.22977146377839	0.00815151865639146	0.377082345085631	FALSE
H8_CONSENHEARINGLOSS	ST19_INJURY_MUSCLE_TENDON_SHOUL_UPPER_ARM_LEVEL	PGS002104	336	17644	8269	420885	0.369801682514095	1.44744753204198	5.32136879962403e-11	0.159976699355956	1.17348352775128	1.28384039379833e-100	0.0128830474846684	1.01296639146449	0.810240557060778	0.981501645993228	FALSE
H8_CONSENHEARINGLOSS	ST19_SUPERF_INJURY_FOREA	PGS002104	49	17931	2123	427031	0.428843398427555	1.53548055689859	0.00497211105029957	0.159924833980244	1.17342266616554	3.32787428514872e-102	0.139351621497316	1.14952822778609	0.304163253203515	0.87495553137748	FALSE
H8_CONSENHEARINGLOSS	ST19_OPEN_WOUND_FOREA	PGS002104	34	17946	1835	427319	0.135807283701755	1.14546112329506	0.439964054048191	0.160386874713488	1.17396496050601	6.70320738112251e-103	0.0291669865493207	1.02959650888925	0.870456685527895	0.988050013062843	FALSE
H8_CONSENHEARINGLOSS	ST19_FRACT_FOREA	PGS002104	398	17582	14785	414369	0.178672714633351	1.19562936812943	0.000618648465112978	0.159363013110526	1.17276359797916	1.57963222625141e-99	0.0443787775873148	1.04537824575618	0.373151815562277	0.899192067525832	FALSE
H8_CONSENHEARINGLOSS	ST19_DISLO_SPRAIN_STRAIN_JOINTS_LIGAM_ELBOW	PGS002104	29	17951	1548	427606	0.235371261688932	1.26537846808401	0.220606485830985	0.16032541830023	1.17389281504717	7.6922648384761e-103	0.0671830744426467	1.06949125676877	0.720735863384091	0.970604741608701	FALSE
H8_CONSENHEARINGLOSS	ST19_SUPERF_INJURY_WRIST_HAND	PGS002104	93	17887	4727	424427	0.379562676247423	1.46164523746233	0.000282305305772218	0.160862846857005	1.17452386812636	3.66676409777657e-103	-0.0934161485391704	0.910814387341213	0.374625751884187	0.899988102610827	FALSE
H8_CONSENHEARINGLOSS	ST19_OPEN_WOUND_WRIST_HAND	PGS002104	270	17710	11705	417449	0.328908210073464	1.38945031219202	1.57935406049951e-07	0.159915138923004	1.17341128982077	5.86317509180875e-101	0.0290159623361871	1.02944102662773	0.632619186441534	0.957391759288352	FALSE
H8_CONSENHEARINGLOSS	ST19_FRACT_WRIST_HAND_LEVEL	PGS002104	188	17792	9447	419707	0.152333621922421	1.16454869060301	0.0400396927932557	0.160597118223506	1.17421180496776	2.52472539587161e-102	-0.0156743556222638	0.984447847770229	0.833983796964118	0.984434388577867	FALSE
H8_CONSENHEARINGLOSS	ST19_DISLO_SPRAIN_STRAIN_JOINTS_LIGAM_WRIST_HAND_LEVEL	PGS002104	151	17829	7744	421410	0.265143352110882	1.30361783875342	0.00122765804854868	0.161844312205044	1.17567718848277	4.70220559306206e-104	-0.168240975327747	0.845150149809783	0.0379077377286041	0.59086686317765	FALSE
H8_CONSENHEARINGLOSS	ST19_INJURY_NERVES_WRIST_HAND_LEVEL	PGS002104	16	17964	870	428284	-0.0640554313756217	0.937953006064313	0.801548690847629	0.160784043285054	1.17443131509701	1.7769893477032e-103	-0.332748845080651	0.716950237124396	0.1590562419325	0.791877520849292	FALSE
H8_CONSENHEARINGLOSS	ST19_INJURY_MUSCLE_TENDON_WRIST_HAND_LEVEL	PGS002104	86	17894	3404	425750	0.160954980413045	1.17463208617216	0.14424242036144	0.16015486003989	1.17369261500418	2.59698575551252e-102	0.0634492830919685	1.06550544528942	0.560022808689864	0.944858207759059	FALSE
H8_CONSENHEARINGLOSS	ST19_TRAUMAT_AMPUT_WRIST_HAND	PGS002104	38	17942	869	428285	0.478410500778019	1.61350769361899	0.00335052172874677	0.160553591242439	1.17416069618507	4.37758037007685e-103	-0.0534780164263364	0.947926779592936	0.752073739948754	0.974719249987111	FALSE
H8_CONSENHEARINGLOSS	ST19_OTHER_UNSPE_INJURI_WRIST_HAND	PGS002104	11	17969	749	428405	0.156754796415118	1.16970876195209	0.605258283750208	0.160550212102562	1.17415672853854	3.21712850046246e-103	-0.175803029262506	0.838783182808924	0.554425408743337	0.943423452967345	FALSE
H8_CONSENHEARINGLOSS	ST19_SUPERF_INJURY_HIP_THIGH	PGS002104	49	17931	2321	426833	-0.0415078973968384	0.959341759008981	0.772636002133034	0.160640073524169	1.1742622446722	4.1050190158231e-103	-0.066863163903662	0.935323178553193	0.636057047428861	0.95813069962136	FALSE
H8_CONSENHEARINGLOSS	ST19_DISLO_SPRAIN_STRAIN_JOINT_LIGAM_HIP	PGS002104	14	17966	517	428637	-0.0470473660056233	0.954042207351581	0.860572384058591	0.160566013373749	1.17417528185401	3.14682740184003e-103	-0.159550667778087	0.852526770664862	0.565837173954118	0.946096241204845	FALSE
H8_CONSENHEARINGLOSS	ST19_INJURY_MUSCLE_TENDON_HIP_THIGH_LEVEL	PGS002104	36	17944	1745	427409	0.0221214180258054	1.02236791082808	0.898777347367696	0.160126808172911	1.17365969119686	1.47512426476883e-102	0.170689513290985	1.18612241659789	0.31756712193283	0.879359169383402	FALSE
H8_CONSENHEARINGLOSS	ST19_SUPERF_INJURY_LOWER_LEG	PGS002104	116	17864	5521	423633	0.204074057731044	1.22638897367797	0.0320953159018808	0.160199623394735	1.1737451545991	3.19757536111844e-102	0.0352364923201178	1.03586465386999	0.71292118859994	0.969600565649545	FALSE
H8_CONSENHEARINGLOSS	ST19_OPEN_WOUND_LOWER_LEG	PGS002104	52	17928	2764	426390	0.0246843341257283	1.02499151460886	0.860573192656348	0.160498224372015	1.1740956883816	6.11892491523433e-103	-0.0181539289832287	0.982009860944352	0.898397827947479	0.99078916988291	FALSE
H8_CONSENHEARINGLOSS	ST19_FRACT_LOWER_LEG_INCLU_ANKLE	PGS002104	410	17570	15831	413323	0.149535491761793	1.16129468647497	0.00308099647677937	0.162348505262527	1.17627010621898	3.21696526118396e-103	-0.0879172749624983	0.915836636209755	0.0781618563087325	0.692232542453198	FALSE
H8_CONSENHEARINGLOSS	ST19_DISLO_SPRAIN_STRAIN_JOINTS_LIGAM_KNEE	PGS002104	502	17478	21418	407736	0.308585944199021	1.361498517419	2.57646433405765e-11	0.160038427751801	1.17355596724276	8.11354890327779e-100	0.0113601775336853	1.01142494939138	0.800615528736505	0.980373000581854	FALSE
H8_CONSENHEARINGLOSS	ST19_INJURY_MUSCLE_TENDON_LOWER_LEG_LEVEL	PGS002104	101	17879	3451	425703	0.254565406559967	1.28990091656588	0.0125225271870574	0.1600449520745	1.17356362392558	4.28617718953479e-102	0.0760076908610901	1.07897087234047	0.451720806443003	0.921788179404671	FALSE
H8_CONSENHEARINGLOSS	ST19_OTHER_UNSPE_INJURI_LOWER_LEG	PGS002104	24	17956	1597	427557	0.147175310569174	1.15855705252377	0.475969349704751	0.160490335080728	1.17408642563526	4.41159912744103e-103	-0.037888216522146	0.962820562306943	0.858029906945844	0.987119670871912	FALSE
H8_CONSENHEARINGLOSS	ST19_SUPERF_INJURY_ANKLE_FOOT	PGS002104	40	17940	2793	426361	0.227906565119078	1.25596796873222	0.155695186757436	0.161135624046245	1.1748442951464	8.40486275246727e-104	-0.317412076771128	0.72803068876925	0.0467088260038407	0.625495934467922	FALSE
H8_CONSENHEARINGLOSS	ST19_OPEN_WOUND_ANKLE_FOOT	PGS002104	44	17936	2138	427016	0.203886601288556	1.22615910071011	0.178247296456537	0.160551466571246	1.17415820148231	4.90218149031752e-103	-0.0366593425457698	0.964004474730478	0.806631168945523	0.981094979890605	FALSE
H8_CONSENHEARINGLOSS	ST19_FRACT_FOOT_ANKLE	PGS002104	124	17856	5965	423189	0.277553191422992	1.31989632444028	0.0022946562231382	0.160775206144618	1.1744209365284	6.80263118140801e-103	-0.0597649522182604	0.941985919265876	0.516420527570823	0.934853903823834	FALSE
H8_CONSENHEARINGLOSS	ST19_DISLO_SPRAIN_STRAIN_JOINTS_LIGAM_ANKLE_FOOT_LEVEL	PGS002104	177	17803	11356	417798	0.217552644075539	1.2430308659961	0.00460672938145123	0.160779034058283	1.17442543211896	1.42850595680554e-102	-0.0449919252723802	0.956005201283537	0.551233018041069	0.942684380344218	FALSE
H8_CONSENHEARINGLOSS	ST19_INJURY_MUSCLE_TENDON_ANKLE_FOOT_LEVEL	PGS002104	14	17966	525	428629	0.416897755220447	1.51724737438084	0.142996417655094	0.160258702168407	1.17381450007184	7.81750481210928e-103	0.221985916429981	1.24855379364568	0.38080812619669	0.902209737306155	FALSE
H8_CONSENHEARINGLOSS	ST19_OTHER_UNSPE_INJURI_ANKLE_FOOT	PGS002104	14	17966	888	428266	0.344465986997207	1.41123609998341	0.199203405801678	0.160701916365279	1.17433486663117	2.17311407198002e-103	-0.331934247209478	0.717534501199122	0.19587680450356	0.81801630512658	FALSE
H8_CONSENHEARINGLOSS	ST19_INJURY_UNSPE_BODY_REGION	PGS002104	27	17953	1220	427934	-0.0483234248179889	0.952825569801145	0.815019763404627	0.160020648875858	1.17353510292228	1.82414060447284e-102	0.28227165201138	1.32613891936495	0.133070184398651	0.765521966248088	FALSE
H8_CONSENHEARINGLOSS	ST19_FOREI_BODY_EXTER_EYE	PGS002104	117	17863	3736	425418	0.543645358056939	1.72227373718748	5.39931659591221e-09	0.161253311933914	1.17498256822621	1.68939282208636e-103	-0.141108214456239	0.868395333684035	0.12173214816055	0.754336597104335	FALSE
H8_CONSENHEARINGLOSS	ST19_FOREI_BODY_RESPI_TRACT	PGS002104	38	17942	1162	427992	0.524452869225018	1.68953419929435	0.00125144033829558	0.160745873890727	1.17438648862054	2.51146964292092e-103	-0.162947524209805	0.849635772553329	0.341535885963582	0.887618302222247	FALSE
H8_CONSENHEARINGLOSS	ST19_FOREI_BODY_ALIME_TRACT	PGS002104	24	17956	1123	428031	0.0282070443580167	1.02860862998952	0.890287280251127	0.160656940701274	1.17428205132849	2.80725855055761e-103	-0.149472000508709	0.861162549795453	0.456588456237234	0.922621411210092	FALSE
H8_CONSENHEARINGLOSS	ST19_BURNS_CORROSIO_EXTER_BODY_SURFA_SPECIFE_SITE	PGS002104	53	17927	2514	426640	0.301358571669717	1.35169393380309	0.0306671466338255	0.161400731606728	1.1751557965403	4.67207540746032e-104	-0.333422648806286	0.716467316098791	0.0156201207173914	0.4658520637468	FALSE
H8_CONSENHEARINGLOSS	ST19_BURNS_CORROSIO_CONFIN_EYE_INTERNAL_ORGANS	PGS002104	16	17964	694	428460	0.354548243503239	1.42553651341372	0.159191793061263	0.160510913694994	1.17411058695553	3.71243563092005e-103	-0.101832099546503	0.903181183469291	0.712970860827332	0.969600565649545	FALSE
H8_CONSENHEARINGLOSS	ST19_POISO_MEDICI	PGS002104	84	17896	6882	422272	-0.0816204768167156	0.921621669120193	0.474780147516428	0.160027841699955	1.17354354398421	3.80202275191488e-102	0.0925173969530003	1.09693222467267	0.391738417802062	0.905382532282835	FALSE
H8_CONSENHEARINGLOSS	ST19_TOXIC_EFFECT_CONTACT_W_VENOMO_ANIMALS	PGS002104	19	17961	800	428354	0.255763138636098	1.29144679785968	0.267610468844513	0.160714104625586	1.17434917981744	2.12443823527716e-103	-0.305078806822913	0.737065286329295	0.211016916428435	0.826781815755539	FALSE
H8_CONSENHEARINGLOSS	ST19_MALTR_SYNDR	PGS002104	15	17965	1355	427799	0.163625519829439	1.17777317979841	0.55953817735273	0.160258600544161	1.17381438078383	7.93409007057861e-103	0.197403221764993	1.21823516061578	0.420832851619815	0.914429278795585	FALSE
H8_CONSENHEARINGLOSS	ST19_ADVER_EFFEC_NOT_ELSEW_CLASSIFIED	PGS002104	99	17881	5183	423971	0.179271428122221	1.19634542189395	0.0791481173207241	0.160307719961706	1.17387203927859	1.98572575664145e-102	0.028903155323588	1.02932490501066	0.775250644535229	0.977622839993287	FALSE
H8_CONSENHEARINGLOSS	ST19_EARLY_COMPLICATIO_TRAUMA	PGS002104	13	17967	773	428381	-0.0631315022046541	0.938820008670437	0.822031352906095	0.160586477135456	1.17419931014303	2.92049587259576e-103	-0.212338206002827	0.808691147110518	0.471119971101779	0.926070041904734	FALSE
H8_CONSENHEARINGLOSS	ST19_COMPLICATIO_PROCED_NOT_ELSEW_CLASSIFIED	PGS002104	598	17382	22387	406767	0.217942823250676	1.24351596538575	2.88214526027499e-07	0.162063149930701	1.17593449915842	8.39120276710419e-102	-0.0508903979060037	0.950382828772474	0.221724099464496	0.831883068356977	FALSE
H8_CONSENHEARINGLOSS	ST19_COMPLICATIO_INTERNAL_ORTHOPA_PROSTHET_DEVICES_IMPLANTS_GRAFTS	PGS002104	163	17817	3958	425196	0.185790150001318	1.20416953888561	0.0218272740310545	0.159512136424398	1.17293849741374	4.79129380548324e-101	0.100135963174755	1.10532119083787	0.194237132438274	0.817300003297516	FALSE
H8_CONSENHEARINGLOSS	ST19_COMPLICATIO_OTHER_INTERNAL_PROSTHET_DEVICES_IMPLANTS_GRAFTS	PGS002104	13	17967	536	428618	-0.497478235108963	0.608062117612433	0.155540052120706	0.160003300101836	1.17351474370358	1.59074862134067e-102	0.693049894682907	1.99980543771016	0.0260636959848087	0.534873243834166	FALSE
H8_CONSENHEARINGLOSS	ST19_OTHER_COMPLICATIO_SURGI_MEDICAL_CARE_NOT_ELSEW_CLASSIFIED	PGS002104	43	17937	1678	427476	0.359287534199142	1.43230858006912	0.0188604412036235	0.160712544785373	1.1743473480218	2.96755341150924e-103	-0.12073454793618	0.886269190355928	0.435711322516833	0.918408126953535	FALSE
H8_CONSENHEARINGLOSS	ST19_SEQUEL_INJURI_HEAD	PGS002104	27	17953	990	428164	0.431638413807344	1.53977825193452	0.0251415590303661	0.160640199698608	1.17426239283409	3.03127570423719e-103	-0.13305886972179	0.875413555239357	0.48656081271888	0.92978346151672	FALSE
H8_CONSENHEARINGLOSS	ST19_SEQUEL_INJURI_NECK_TRUNK	PGS002104	13	17967	584	428570	0.047007473440482	1.04812984218638	0.875880401427934	0.160223518309997	1.1737732014752	8.64824893550216e-103	0.268364418082604	1.30782364777175	0.290849439984809	0.86901868678763	FALSE
H8_CONSENHEARINGLOSS	ST19_SEQUEL_INJURI_UPPER_LIMB	PGS002104	53	17927	2322	426832	0.0496029109098452	1.05085373096397	0.728797409409949	0.16015118345379	1.17368829983016	1.70096628808098e-102	0.103225982077986	1.10874193657436	0.463253668336401	0.924549842560332	FALSE
H8_CONSENHEARINGLOSS	ST19_SEQUEL_INJURI_LOWER_LIMB	PGS002104	56	17924	2420	426734	0.132654637995436	1.1418555766948	0.329606196199242	0.160327677410983	1.17389546700405	1.05653530425801e-102	0.041190300124046	1.04205038899649	0.764152867657945	0.976240143262535	FALSE
H8_CONSENHEARINGLOSS	ST19_BURN_CORROSION_TRUNK	PGS002104	16	17964	585	428569	0.339499924501051	1.40424518633846	0.182647755154929	0.160758113501794	1.17440086274237	1.86608462523136e-103	-0.362781062764113	0.695738739942333	0.153499665810527	0.786479870680561	FALSE
H8_CONSENHEARINGLOSS	ST19_BURN_CORROSION_WRIST_HAND	PGS002104	18	17962	797	428357	0.50795402568148	1.66188753501588	0.03730499856785	0.16084907369608	1.17450769133151	1.45869102450984e-103	-0.417842941793935	0.658465637735792	0.0804807343568433	0.696390700212891	FALSE
H8_CONSENHEARINGLOSS	ST19_BURN_CORROSION_CONFIN_EYE_ADNEXA	PGS002104	14	17966	599	428555	0.390728086867643	1.47805655577896	0.144426857324009	0.160569859889727	1.17417979834668	3.07049312834882e-103	-0.212028090575486	0.808941973601763	0.461844007004934	0.924004991221354	FALSE
H8_CONSENHEARINGLOSS	ST19_CONTU_ANKLE	PGS002104	16	17964	859	428295	0.488766750928977	1.63030440828092	0.055102586303874	0.160785221784884	1.17443269916493	1.73784062320481e-103	-0.372639743345313	0.688913373771466	0.121264794828262	0.754023703174731	FALSE
H8_CONSENHEARINGLOSS	ST19_CONTU_OTHER_UNSPE_PARTS_FOOT	PGS002104	15	17965	1060	428094	0.294902419745891	1.34299530246925	0.25884163237974	0.160716250232207	1.17435169951152	2.06724456838662e-103	-0.335576851388157	0.714925561578629	0.193003646910205	0.816372258036483	FALSE
H8_CONSENHEARINGLOSS	VWXY20_SUICI_OTHER_INTENTI_SELF_H	PGS002104	140	17840	8132	421022	-0.0883247847157464	0.915463499881628	0.302976976751856	0.16121961323183	1.17494297350584	2.32401045937133e-103	-0.0929523912261459	0.911236882134103	0.280475495213648	0.86444831604579	FALSE
H8_CONSENHEARINGLOSS	VWXY20_TRANSPO_ACCIDENTS	PGS002104	304	17676	14845	414309	0.257258368638561	1.29337925223026	1.14706767440137e-05	0.161021295008462	1.17470998400657	3.77938056387174e-102	-0.03944760028135	0.961320325585451	0.491899154344913	0.930778689944762	FALSE
H8_CONSENHEARINGLOSS	VWXY20_OTHER_EXTER_CAUSES_ACCIDENTAL_INJURY	PGS002104	2518	15462	105251	323903	0.283183371562001	1.32734853747703	7.57989987665635e-34	0.161687347585159	1.17549266324212	2.09980904752297e-90	-0.0145293160704413	0.985575725101478	0.498860519926013	0.931906132402781	FALSE
H8_CONSENHEARINGLOSS	VWXY20_DRUGS_MEDICAM_BIOLO_SUBST_CAUSI_ADVER_EFFEC_THERAPE_USE	PGS002104	33	17947	1460	427694	0.125135270911016	1.13330174545816	0.499166798770186	0.160054930166964	1.17357533391035	1.7677030081232e-102	0.222975930007205	1.24979049092583	0.209899043383759	0.82633270027947	FALSE
H8_CONSENHEARINGLOSS	VWXY20_MISAD_PATIENTS_SURGI_MEDICAL_CARE	PGS002104	66	17914	2406	426748	0.249820552616624	1.28379502235898	0.0433907799301045	0.160826548495084	1.17448123560766	2.98666321503028e-103	-0.103675070576003	0.901518179618432	0.391119249624494	0.90524850383915	FALSE
H8_CONSENHEARINGLOSS	VWXY20_SURGI_OTHER_MEDICAL_PROCED_CAUSE_ABNORMAL_REACTION_PATIENT_COMPLICATION_WO_MENTION_MISAD_TIME_PROCED	PGS002104	416	17564	14356	414798	0.247161618375459	1.28038602996713	1.08724160630613e-06	0.160510980413629	1.17411066529059	6.40362739934493e-101	-0.00456878899376837	0.995441632046115	0.926900275856544	0.99389564759919	FALSE
H8_CONSENHEARINGLOSS	VWXY20_CONTACT_W_HEAT_HOT_SUBST	PGS002104	21	17959	1055	428099	0.350513536841443	1.4197964792103	0.108955013581764	0.160647484698745	1.17427094736695	2.83128245342547e-103	-0.173070456202536	0.841078353570158	0.3904569445366	0.905077977078342	FALSE
H8_CONSENHEARINGLOSS	VWXY20_OTHER_UNSPE_DRUGS_MEDICAM	PGS002104	28	17952	1316	427838	0.0695729989568977	1.07205031690332	0.727344244385009	0.160159117040427	1.17369761142491	1.22618754515823e-102	0.195449629053028	1.21585754848359	0.316113420354899	0.878616744760363	FALSE
H8_CONSENHEARINGLOSS	VWXY20_UNINT_CUT_PUNCTU_PERFORATION_HAEMORRHAGE_SURGI_MEDICAL_CARE	PGS002104	37	17943	1312	427842	0.16121782160283	1.17494086844582	0.346114879456294	0.159908530626358	1.1734035355965	2.94322049735093e-102	0.15413309941247	1.16664615636304	0.333243174216535	0.884863118961525	FALSE
H8_CONSENHEARINGLOSS	VWXY20_SURGI_OPERA_OTHER_SURGI_PROCED_CAUSE_ABNORMAL_REACTION_PATIENT_COMPLICATION_WO_MENTION_MISAD_TIME_PROCED	PGS002104	393	17587	13397	415757	0.252559257623581	1.28731577716841	1.33559837192977e-06	0.160046657626878	1.17356562550151	1.80292696861294e-100	0.0163709197776133	1.016505657541	0.748945998290836	0.974240364960233	FALSE
H8_CONSENHEARINGLOSS	VWXY20_OTHER_MEDICAL_PROCED_CAUSE_ABNORMAL_REACTION_PATIENT_COMPLICATION_WO_MENTION_MISAD_TIME_PROCED	PGS002104	32	17948	1455	427699	-0.0406988454397571	0.960118230397111	0.819951876893421	0.160917405827576	1.17458795068764	1.39803279538421e-103	-0.280113480371102	0.755697979702502	0.122590046773433	0.754868406142442	FALSE
H8_CONSENHEARINGLOSS	VWXY20_OCCUPANT_INJURED_OTHER_UNSPE_TRANSPO_ACCIDENTS	PGS002104	101	17879	4879	424275	0.293337669387443	1.34089549335529	0.0035302735389149	0.160702130310404	1.17433511787442	6.58742946754526e-103	-0.0507679029204468	0.950499253033906	0.610163951210058	0.953555710311218	FALSE
H8_CONSENHEARINGLOSS	VWXY20_UNSPE_FALL	PGS002104	264	17716	10773	418381	0.267142003679098	1.30622592204789	2.12548760068124e-05	0.161147374739968	1.174858100463	1.53578864744915e-102	-0.0560127166857505	0.945527111842794	0.365162301856913	0.89557315139149	FALSE
H8_CONSENHEARINGLOSS	VWXY20_CONTACT_W_OTHER_HOT_FLUIDS	PGS002104	15	17965	636	428518	0.623517983964652	1.86547923763328	0.0158796423690899	0.160575253409447	1.17418613132565	3.20508789415318e-103	-0.155328442137579	0.856133940839576	0.499454458677629	0.932088309398607	FALSE
H8_CONSENHEARINGLOSS	VWXY20_EXPOS_OTHER_SPECIFE_FACTO	PGS002104	410	17570	19994	409160	0.26430656449031	1.30252744376213	2.991862635376e-07	0.159415058640118	1.17282463667008	1.31271474271148e-99	0.0396536193722249	1.04045031993382	0.429885534985923	0.916991844016847	FALSE
H8_CONSENHEARINGLOSS	Z21_KIDNEY_TRANSPLANT_STATUS	PGS002104	33	17947	1010	428144	0.496172241306556	1.64242242644182	0.00526080530056364	0.16033369432663	1.1739025302553	8.00784166488432e-103	0.0590353218582845	1.06081270995462	0.733451244806851	0.972394397828267	FALSE
H8_CONSENHEARINGLOSS	Z21_EXTRACO_DIALY	PGS002104	18	17962	882	428272	-0.0986450110997061	0.906064293707716	0.707356966363261	0.160108794939656	1.17363854998149	1.26173614812471e-102	0.348158767378222	1.41645711907175	0.14930254987527	0.782156457972415	FALSE
H8_CONSENHEARINGLOSS	Z21_OTHER_DIALY	PGS002104	17	17963	510	428644	0.324670373809242	1.3835745084126	0.276554959128055	0.159899361388394	1.17339277642958	2.28485092825293e-102	0.644903391142925	1.90580290293769	0.0124257256971478	0.432753964113716	FALSE
H8_CONSENHEARINGLOSS	Z21_TOBAC_USE	PGS002104	16	17964	934	428220	0.101996559599071	1.10737966189136	0.704792760719113	0.160237898210965	1.17379008033895	8.48234213636465e-103	0.22995401064563	1.25854212905857	0.353595376920418	0.892368148168535	FALSE
H8_CONSENHEARINGLOSS	Z21_TRANSPLANTED_ORGAN_TISSUE_STATUS	PGS002104	64	17916	1908	427246	0.463329237381318	1.58935653186712	0.000222341538085331	0.160764830153636	1.17440875081057	3.41561566475361e-103	-0.0805791360059343	0.922581891248822	0.515200532053948	0.934784803818822	FALSE
H8_CONSENHEARINGLOSS	Z21_OTHER_SPECIAL_EXAM_INVES_PERSONS_WO_COMPLA_REPOR_DIAGNOSIS	PGS002104	2246	15734	79897	349257	0.426728790693693	1.53223704842047	6.29324838217054e-69	0.162425074092508	1.17636017529296	8.37170153477979e-93	-0.0215264408801361	0.97870359934247	0.340454407377623	0.886976852006446	FALSE
H8_CONSENHEARINGLOSS	Z21_MEDICAL_OBSER_EVALU_SUSPECTED_DISEA_CONDI	PGS002104	1272	16708	48668	380486	0.268663024137386	1.30821423014379	7.2215790087624e-19	0.161908092125106	1.17575217547118	9.90920160117138e-98	-0.0207534298916709	0.979460440464777	0.474470348157383	0.926957788959217	FALSE
H8_CONSENHEARINGLOSS	Z21_EXAM_OBSER_OTH_REASO	PGS002104	504	17476	20881	408273	0.32371999825731	1.38226021765935	2.13317161207821e-12	0.162075759825658	1.17594932766242	2.05610958489972e-102	-0.0663487434683372	0.935804451687628	0.14845649164454	0.781946688236504	FALSE
H8_CONSENHEARINGLOSS	Z21_FOLLOW__EXAM_TREAT_CONDI_OTH_MALIG_NEOPLASMS	PGS002104	509	17471	20042	409112	0.220751291804449	1.24701324957826	1.52592279498884e-06	0.162809310721954	1.17681226281046	3.03831308134463e-103	-0.0896734494784864	0.914229678710348	0.0474071859363114	0.628263991598655	FALSE
H8_CONSENHEARINGLOSS	Z21_CONTACT_W_EXPOS_COMMUNICAB_DISEA	PGS002104	52	17928	5104	424050	0.507369969798691	1.66091718322195	0.000404825505711258	0.160238977241165	1.17379134689458	1.34736357381769e-102	0.0520110284488153	1.05338735967788	0.705104673141302	0.969422627271753	FALSE
H8_CONSENHEARINGLOSS	Z21_SUPERV_HIGH_R_PREGNAC	PGS002104	131	17849	17950	411204	0.0147969269458029	1.01490694343487	0.867588315726816	0.161594625239934	1.17538367385854	7.34010487231299e-104	-0.184701569289467	0.831352347907207	0.0343456096783517	0.573472587876515	FALSE
H8_CONSENHEARINGLOSS	Z21_OUTCO_DELIV	PGS002104	95	17885	14083	415071	0.0862944877987937	1.09012731023217	0.406437970396467	0.16099075500764	1.17467410891051	2.61686182497453e-103	-0.142014199117425	0.867608937117275	0.166586635768202	0.797723683296242	FALSE
H8_CONSENHEARINGLOSS	Z21_FIT_ADJ_OTH_DEVICES	PGS002104	95	17885	2091	427063	0.350773891468527	1.42016617791748	0.000786755117395119	0.160826664608719	1.17448137198095	4.57430675419245e-103	-0.10725727958495	0.8982945304135	0.286345469817507	0.866422986821249	FALSE
H8_CONSENHEARINGLOSS	Z21_OTHER_ORTHOPA_FOLLOW__CARE	PGS002104	40	17940	1422	427732	0.216982715991316	1.24232262963708	0.174918116798691	0.160222784991621	1.17377234072606	1.22037227331021e-102	0.120783761492773	1.12838088658591	0.435059256410521	0.918331304149337	FALSE
H8_CONSENHEARINGLOSS	Z21_CARE_INVOLVI_DIALY	PGS002104	37	17943	1416	427738	0.146085525110339	1.15729516161477	0.407869302445165	0.159908626044352	1.17340364756032	2.80207993078989e-102	0.295394560590277	1.34365640797658	0.0899282133396002	0.710679812736782	FALSE
H8_CONSENHEARINGLOSS	Z21_OTHER_MEDICAL_CARE	PGS002104	79	17901	4563	424591	0.0767119136312031	1.07973097580674	0.50125766956567	0.160408927291412	1.17399084974524	1.10154150834418e-102	0.0106173523994764	1.0106739164952	0.926870809351267	0.99389564759919	FALSE
H8_CONSENHEARINGLOSS	Z21_CONVALESCENCE	PGS002104	41	17939	1223	427931	0.394582943552361	1.48376524799936	0.0118482188970091	0.160585796624137	1.17419851108738	4.38361180003682e-103	-0.0509170771919288	0.950357473575477	0.733258544812581	0.972394397828267	FALSE
H8_CONSENHEARINGLOSS	Z21_PROBL_RELATED_LIFESTYLE	PGS002104	32	17948	2461	426693	-0.00850613222644439	0.99152994255819	0.962492303285697	0.160448188454411	1.17403694289619	5.71188370386773e-103	0.0018047165354231	1.00180634601641	0.991756094944347	0.999247072542134	FALSE
H8_CONSENHEARINGLOSS	Z21_PERSONAL_HISTORY_MALIG_NEOPLASM	PGS002104	13	17967	526	428628	-0.0832675451305174	0.920104944688933	0.800402203061578	0.160112340655136	1.17364271137725	1.16524874407185e-102	0.462054928159352	1.58733249008303	0.0912513919780662	0.711868435047135	FALSE
H8_CONSENHEARINGLOSS	Z21_PERSONAL_HISTORY_OTH_DISEA_CONDI	PGS002104	31	17949	2983	426171	-0.00801158898273625	0.992020418262943	0.964543566962689	0.160797374899743	1.17444697226715	2.15167982438739e-103	-0.178798491044112	0.836274399200374	0.301261609368381	0.874180053380087	FALSE
H8_CONSENHEARINGLOSS	Z21_ARTIF_OPENI_STATUS	PGS002104	11	17969	637	428517	-0.202408965003012	0.816760833033789	0.509211935467862	0.160447249838862	1.17403584092737	4.49990274901875e-103	0.0148176954054226	1.01492802170762	0.956359213455473	0.996354011656448	FALSE
H8_CONSENHEARINGLOSS	Z21_PRESENCE_CARDIAC_VASCULAR_IMPLANTNTS_GRAFTS	PGS002104	393	17587	7970	421184	0.178121330449247	1.19497029872271	0.000613560923617007	0.16131157197961	1.17505102475845	4.37826195820889e-102	-0.0410401212123039	0.959790621212015	0.428694977050912	0.916836732354826	FALSE
H8_CONSENHEARINGLOSS	Z21_PRESENCE_OTH_FUNCTIONAL_IMPLANTNTS	PGS002104	461	17519	9376	419778	0.211431100545813	1.23544484122098	1.33956223594425e-05	0.161137008769434	1.17484592198167	1.82955902326966e-101	-0.0274316580686432	0.972941172960243	0.564765565894362	0.945743194130509	FALSE
H8_CONSENHEARINGLOSS	Z21_PRESENCE_OTH_DEVICES	PGS002104	84	17896	1195	427959	0.756044219471897	2.12983437710822	6.75541105439258e-12	0.16102149826247	1.17471022277111	2.0759387981077e-103	-0.211523994872282	0.809349860573195	0.0551022344505483	0.649278425352005	FALSE
H8_CONSENHEARINGLOSS	ALCOHOLMENTAL	PGS002104	348	17632	14451	414703	-0.194203761054389	0.823490091962934	0.000459549139725059	0.160484392886046	1.17407944900587	3.14145938370189e-101	0.0113908878849616	1.01145601108382	0.832734574672708	0.984226201503782	FALSE
H8_CONSENHEARINGLOSS	ALCOHOLACUTE10	PGS002104	63	17917	4474	424680	-0.128235318996073	0.879646357289815	0.331650224879642	0.159948276908902	1.17345017495183	3.55651982352934e-102	0.146212614176891	1.15744225052308	0.245495874651948	0.846813966123712	FALSE
H8_CONSENHEARINGLOSS	ALCOLIVER	PGS002104	39	17941	1574	427580	-0.132515855231067	0.875889046572886	0.411158088706521	0.161043973426894	1.17473662487321	1.08444034810981e-103	-0.273735727548637	0.760533036635369	0.092415887468574	0.713595585082442	FALSE
H8_CONSENHEARINGLOSS	ALCOPANCCHRON	PGS002104	37	17943	1445	427709	0.0508358261318887	1.0521501435442	0.757927411993443	0.160508210705374	1.17410741335109	5.15496413817579e-103	-0.0246762138571124	0.975625754992897	0.878165858211045	0.988718706777908	FALSE
H8_CONSENHEARINGLOSS	T1D_ICD9_10	PGS002104	495	17485	11482	417672	0.0402957811991395	1.0411186719842	0.380134586789445	0.162203948405302	1.17610008059866	2.052978304987e-102	-0.0627430023710003	0.939184810945859	0.16044449454017	0.79233865146174	FALSE
H8_CONSENHEARINGLOSS	PANCREATITIS	PGS002104	160	17820	4651	424503	-0.0381189555432713	0.962598427661428	0.632252321512462	0.1612622695356	1.17499309329919	3.03502237682046e-103	-0.0868682015720614	0.916797920195353	0.264200374269379	0.857081825286004	FALSE
H8_CONSENHEARINGLOSS	GEST_DIABETES	PGS002104	120	17860	12655	416499	-0.00503374138607058	0.994978906658872	0.957068147983864	0.160243206278149	1.17379631091209	3.20857782067054e-102	0.000540687130872155	1.00054083332851	0.995270765877175	0.999542327922802	FALSE
H8_CONSENHEARINGLOSS	DM_NEOVASCULAR_GLAUCOMA	PGS002104	19	17961	654	428500	0.0014225402052691	1.00142355249554	0.995078845994223	0.160471473150235	1.17406428030756	4.52170952645021e-103	-0.0187961446931172	0.981379401251617	0.932627346360211	0.994333865925125	FALSE
H8_CONSENHEARINGLOSS	KRA_PSY_DEMENTIA	PGS002104	84	17896	2572	426582	-0.444361353861501	0.641233666695631	5.55307683111195e-05	0.160801355512649	1.17445164729523	3.97253402951793e-103	-0.0558537343638864	0.945677445888331	0.609041336469552	0.953394718493193	FALSE
H8_CONSENHEARINGLOSS	KRA_PSY_ALCOH	PGS002104	74	17906	3948	425206	-0.0633736217650851	0.93859272949809	0.600999939341658	0.159996069484091	1.17350625849773	3.46155461892059e-102	0.116049402492773	1.12305135229913	0.326863238606816	0.882201862603862	FALSE
H8_CONSENHEARINGLOSS	KRA_PSY_SCHIZODEL	PGS002104	203	17777	12312	416842	-0.328394639886535	0.720078791812461	5.30630031778446e-06	0.161053533091759	1.17474785501533	9.87322545791533e-103	-0.0190972013321602	0.981083994936698	0.784635729008687	0.978539583113192	FALSE
H8_CONSENHEARINGLOSS	KRA_PSY_MOOD	PGS002104	955	17025	43692	385462	0.123118432268482	1.13101836208617	0.000300112913947811	0.162097776916716	1.17597521893087	1.25207654895271e-99	-0.0375954772615602	0.963102458945524	0.251912575183833	0.850014760438797	FALSE
H8_CONSENHEARINGLOSS	KRA_PSY_ANXIETY	PGS002104	712	17268	36190	392964	0.156973379997257	1.169964469029	5.90067954555634e-05	0.160927122747848	1.17459936412056	1.00138149536461e-99	-0.0176112780886466	0.982542894086258	0.644006542322989	0.959343324455668	FALSE
H8_CONSENHEARINGLOSS	KRA_PSY_EATING	PGS002104	25	17955	2930	426224	0.312290609676714	1.36655176849735	0.120469622654447	0.160582110273495	1.17419418258793	3.5626941464801e-103	-0.0903574230928342	0.91360458353133	0.634939713260801	0.957854439762492	FALSE
H8_CONSENHEARINGLOSS	KRA_PSY_SLEEP_NONORG	PGS002104	74	17906	3782	425372	0.128577489623732	1.13720953981638	0.284812443938947	0.159943666964933	1.17344476542474	3.89660967026565e-102	0.137610952425702	1.14752902003738	0.25846126520899	0.85319207520584	FALSE
H8_CONSENHEARINGLOSS	KRA_PSY_PERSON	PGS002104	174	17806	9701	419453	0.0242496606729638	1.02454607482559	0.752404130484122	0.161507048881078	1.17528074254336	1.87499124782344e-103	-0.104899603231875	0.900414916796164	0.157600144551164	0.790277680276735	FALSE
H8_CONSENHEARINGLOSS	KRA_PSY_MENTALRET	PGS002104	29	17951	1028	428126	0.295232809671808	1.34343908789482	0.130406156315923	0.160230043380897	1.17378086045355	1.02570177164567e-102	0.116138974660961	1.12315195094909	0.527452201404072	0.937424850653092	FALSE
H8_CONSENHEARINGLOSS	KRA_PSY_SPEELING	PGS002104	29	17951	2581	426573	0.801676651943864	2.22927551594315	1.84077029361449e-05	0.160655708350205	1.17428060420164	2.9178816868922e-103	-0.216337833454395	0.805463143507809	0.269644662718968	0.859787315664808	FALSE
H8_CONSENHEARINGLOSS	KRA_PSY_HYPERKIN	PGS002104	22	17958	2095	427059	0.964629275681044	2.62381476420678	7.32891712278891e-06	0.160857282075798	1.17451733217619	1.52178614858474e-103	-0.390098973295325	0.676989867264191	0.0591096169887512	0.656190086469382	FALSE
H8_CONSENHEARINGLOSS	KRA_PSY_CHILDEMOT	PGS002104	11	17969	1726	427428	0.644988659890733	1.9059654152933	0.0332633260495922	0.160538759232752	1.1741432811514	3.31051768773132e-103	-0.175715371572668	0.83885671182765	0.553929607380308	0.943300752316935	FALSE
H8_CONSENHEARINGLOSS	PDSTRICT	PGS002104	57	17923	1900	427254	-0.228440510263004	0.795773636160703	0.0859693137590719	0.160806662789141	1.17445788045139	2.70858775372877e-103	-0.125229165009009	0.882294688345063	0.351150922030699	0.891734423942431	FALSE
H8_CONSENHEARINGLOSS	AD_LO	PGS002104	33	17947	822	428332	-0.373195546295134	0.68853058007494	0.037435347129494	0.160116555712202	1.17364765835868	1.4467926972213e-102	0.174757897320311	1.19095784762001	0.330785508743834	0.884215459062642	FALSE
H8_CONSENHEARINGLOSS	TRAUMBRAIN_NONCONCUS	PGS002104	135	17845	3691	425463	0.0925267177366859	1.0969424489883	0.285367504588123	0.161587319694291	1.17537508707083	7.19043043194285e-104	-0.16105670609374	0.85124379902784	0.0702193750128253	0.6768136151218	FALSE
H8_CONSENHEARINGLOSS	MEMLOSS	PGS002104	45	17935	1315	427839	-0.069109420142305	0.933224560927099	0.643912719956383	0.160724674295035	1.17436159236569	2.9913901923394e-103	-0.108914377200119	0.896807201354498	0.464473432723711	0.924717995181992	FALSE
H8_CONSENHEARINGLOSS	AMN2	PGS002104	72	17908	1540	427614	0.171219323506177	1.18675100287168	0.159745132924079	0.160094950102777	1.1736223012597	2.58548019928305e-102	0.0841054137275184	1.08774355086779	0.481158819802197	0.928361820844225	FALSE
H8_CONSENHEARINGLOSS	ANOSMIA	PGS002104	27	17953	540	428614	0.653728021976468	1.92269533511307	0.000811664774978363	0.16042521587629	1.17400997255059	5.67466632383457e-103	-0.00207613176398955	0.997926021906869	0.991284237222802	0.999230422965561	FALSE
H8_CONSENHEARINGLOSS	CONGEN_HEART_ARTER	PGS002104	77	17903	3765	425389	0.190876390332672	1.21030983683825	0.0952330337413587	0.160822319546154	1.17447626879699	3.29358864512713e-103	-0.0895658534984784	0.914328051440741	0.440489052429194	0.919097846303405	FALSE
H8_CONSENHEARINGLOSS	ALLERG_ASTHMA	PGS002104	170	17810	9232	419922	0.304709871515417	1.35623146454107	9.97751711602759e-05	0.160711534826865	1.1743461619803	1.66790121930812e-102	-0.0435694015186434	0.957366109123432	0.565644323250646	0.946013017251544	FALSE
H8_CONSENHEARINGLOSS	ALLERG_RHINITIS	PGS002104	185	17795	10887	418267	0.252636439739772	1.28741513875872	0.000909741447786967	0.159810028043945	1.17328795801047	2.31924756995107e-101	0.0585010844715112	1.0602461355007	0.440527803597316	0.919097846303405	FALSE
H8_CONSENHEARINGLOSS	POLLENALLERG	PGS002104	71	17909	6075	423079	0.354374788964891	1.42528926907933	0.00327020456067004	0.160484844354872	1.17407997906626	8.40208251475837e-103	-0.00907327875350041	0.990967759230026	0.93899524047223	0.994905432339387	FALSE
H8_CONSENHEARINGLOSS	CHILDHOOD_ALLERGY	PGS002104	25	17955	6946	422208	0.250990584944652	1.28529798312258	0.216127965149366	0.16054620654227	1.1741520253924	3.84281713084808e-103	-0.0678464618137089	0.93440392924853	0.738049914531947	0.973280866916347	FALSE
H8_CONSENHEARINGLOSS	NONALLERG_ASTHMA	PGS002104	162	17818	5474	423680	0.223504496060681	1.25045126236858	0.00532054799955614	0.160524958963344	1.1741270777696	2.41903847475403e-102	-0.0192710687374419	0.980913431236298	0.807386572644722	0.981235037047039	FALSE
H8_CONSENHEARINGLOSS	ASTHMA_CHILD	PGS002104	51	17929	7395	421759	0.30196828072558	1.35251832512917	0.0377270357218815	0.160371341596515	1.17394672531258	8.93123846975859e-103	0.0157624010059191	1.01588728293221	0.911305336449212	0.99234528039718	FALSE
H8_CONSENHEARINGLOSS	ASTHMA_MIXED	PGS002104	38	17942	1351	427803	0.24319331432092	1.27531513697012	0.157450563149873	0.160037740875779	1.17355516115559	2.0457137013228e-102	0.165217529820469	1.17964969979077	0.279746936420623	0.864124498013633	FALSE
H8_CONSENHEARINGLOSS	ASTHMA_NAS	PGS002104	432	17548	15473	413681	0.191220729153003	1.21072666526069	0.000138940649292216	0.159973170700307	1.17347938693931	4.11178580192253e-100	0.0102307898051121	1.01028330326708	0.832261852162548	0.98419737898799	FALSE
H8_CONSENHEARINGLOSS	RHINITIS_VASOMOTOR	PGS002104	56	17924	1588	427566	0.454664260716349	1.57564428853534	0.00101504801160504	0.160127902568634	1.17366097564571	1.94208421571866e-102	0.0903073939259757	1.0945106779341	0.501510025575177	0.932421943231069	FALSE
H8_CONSENHEARINGLOSS	INFLUENZA	PGS002104	112	17868	4067	425087	0.168080419367447	1.18303174548706	0.0876586275150254	0.159637026160942	1.17308499454147	1.86795561088036e-101	0.109770227796925	1.11602161025222	0.215554912475116	0.828547189373703	FALSE
H8_CONSENHEARINGLOSS	VIRALPNEUMONAS	PGS002104	20	17960	1255	427899	-0.013673381770835	0.986419674300461	0.955914458245464	0.160214252750665	1.17376232586034	9.60231602957846e-103	0.20824728411653	1.23151766665686	0.36158885005778	0.894301810826138	FALSE
H8_CONSENHEARINGLOSS	PNEUMOBACTKNOWN	PGS002104	294	17686	9754	419400	0.138942056636598	1.1490575178173	0.0202340952314175	0.160208513094513	1.17375558888752	3.62074343767642e-101	0.011525730171187	1.01159240732056	0.842335475271399	0.985364814829022	FALSE
H8_CONSENHEARINGLOSS	PNEUMO_SEPTHICHE	PGS002104	20	17960	610	428544	0.537441736939693	1.71162247581615	0.0164062223849139	0.160589245145416	1.17420256034292	3.15122267335648e-103	-0.163366258672541	0.849280075251144	0.494766985851094	0.931103257818706	FALSE
H8_CONSENHEARINGLOSS	ASTHMA_HOSPITAL_MAIN	PGS002104	981	16999	30670	398484	0.219222989923806	1.24510889247068	8.29325976246246e-11	0.159198842414132	1.17257108036588	3.63812809499605e-96	0.0106311775912376	1.01068788935249	0.7463258646032	0.973921889521773	FALSE
H8_CONSENHEARINGLOSS	COPD_MODE	PGS002104	254	17726	7023	422131	-0.0627482281692988	0.939179902968296	0.334869952501277	0.159918410630445	1.1734151288855	4.67010481346195e-101	0.0409270769604819	1.04177613329331	0.515662268303925	0.934833729178124	FALSE
H8_CONSENHEARINGLOSS	TUBERCULOSIS	PGS002104	104	17876	1589	427565	-0.10181825632397	0.903193686493943	0.302160174815407	0.160937061926556	1.17461103873156	3.34635337768239e-103	-0.0821188828480938	0.921162441772001	0.40883135801362	0.91111552651811	FALSE
H8_CONSENHEARINGLOSS	RESPIRATORYINSUFF	PGS002104	14	17966	715	428439	-0.406345844392536	0.666079767633327	0.190683987991549	0.16014072549611	1.17367602551177	1.05777330711706e-102	0.477372269457472	1.6118333687142	0.10779205028734	0.736094567495885	FALSE
H8_CONSENHEARINGLOSS	PULMONARYDG	PGS002104	2968	15012	124705	304449	0.305449435332862	1.35723485525033	1.19323944304232e-44	0.163115798202961	1.17717299631383	2.31086216852796e-89	-0.0235250952713375	0.976749462568484	0.241211593919389	0.843398419760031	FALSE
H8_CONSENHEARINGLOSS	SMOKING_DEPEND	PGS002104	27	17953	1521	427633	0.0178008564291535	1.01796023596687	0.926418198252785	0.160693629464709	1.17432513507522	2.53578235659531e-103	-0.174603879302209	0.839789612939012	0.383112320252701	0.903177128302667	FALSE
H8_CONSENHEARINGLOSS	VOCALCORDDYS	PGS002104	101	17879	3823	425331	0.224540838796128	1.25174783017864	0.0265913380950569	0.160592377220499	1.17420623803926	8.45666497758125e-103	-0.0399536045876464	0.96083401640862	0.699272908618674	0.968341361543137	FALSE
H8_CONSENHEARINGLOSS	LUNG_CANCER_MESOT	PGS002104	52	17928	2721	426433	-0.292087230308016	0.746703397964993	0.0358482876798696	0.160985721479741	1.17466819617049	1.52024971899919e-103	-0.176130070297121	0.838508911140491	0.204761508291642	0.823915674860136	FALSE
H8_CONSENHEARINGLOSS	ASTHMA_MODE	PGS002104	1094	16886	34728	394426	0.211090514470923	1.23502413755874	4.49002766574551e-11	0.160100148601793	1.17362840234993	1.33405897894432e-96	-0.00615779305741988	0.993861127294458	0.843648731166073	0.985364814829022	FALSE
H8_CONSENHEARINGLOSS	COPD_EARLY	PGS002104	182	17798	5507	423647	-0.0154373037265181	0.984681240660827	0.841670417839998	0.15980854430708	1.17328621716117	2.67967424108757e-101	0.0618993705266377	1.06385528414442	0.399404882317138	0.907774657992785	FALSE
H8_CONSENHEARINGLOSS	COPD_HOSPITAL_MAIN	PGS002104	194	17786	5785	423369	-0.12098565692177	0.886046668138412	0.10930733505627	0.159387604097021	1.17279243774755	9.74206655947743e-101	0.105892443132949	1.11170229885959	0.142753154836295	0.775173941088162	FALSE
H8_CONSENHEARINGLOSS	COPD_HOSPITAL	PGS002104	303	17677	8292	420862	-0.0122431121730404	0.987831529797593	0.838364498294299	0.15951716241298	1.17294439260405	2.75942621396004e-100	0.0553265152307313	1.05688564760426	0.338211599844529	0.885883308702433	FALSE
H8_CONSENHEARINGLOSS	ILD	PGS002104	85	17895	2384	426770	0.0859992170985765	1.08980547509454	0.430504670589426	0.160824884116619	1.17447928082801	3.67528703622905e-103	-0.0803499489728035	0.922793359287238	0.46168439827718	0.924004991221354	FALSE
H8_CONSENHEARINGLOSS	IPF	PGS002104	41	17939	992	428162	0.199642882095054	1.22096665124151	0.210814709006125	0.161118723899079	1.17482444027269	8.88478473778307e-104	-0.299273591128592	0.741356553110376	0.058508105889636	0.655517907768216	FALSE
H8_CONSENHEARINGLOSS	SPONDYLOARTHRITIS	PGS002104	276	17704	5719	423435	0.0955867840575584	1.10030430676289	0.125482081468202	0.158962370572937	1.17229383310545	8.96824311752177e-100	0.0949384315220636	1.09959115288833	0.117466192422569	0.748929736886993	FALSE
H8_CONSENHEARINGLOSS	THYROIDITIS_ILD	PGS002104	82	17898	2814	426340	0.121380242897756	1.12905414557577	0.283315021302315	0.160332768300293	1.17390144319115	1.53886238424755e-102	0.0183705613334597	1.01854033813352	0.866694614430001	0.987807596380665	FALSE
H8_CONSENHEARINGLOSS	ILD_HOSPITAL_MAIN	PGS002104	76	17904	2106	427048	0.111176398271867	1.11759203077067	0.33623848943423	0.160574599009945	1.17418536293909	6.53914176596628e-103	-0.0300496114169734	0.970397389564749	0.799594028441044	0.980373000581854	FALSE
H8_CONSENHEARINGLOSS	ILD_HOSPITAL	PGS002104	85	17895	2384	426770	0.0859992170985765	1.08980547509454	0.430504670589426	0.160824884116619	1.17447928082801	3.67528703622905e-103	-0.0803499489728035	0.922793359287238	0.46168439827718	0.924004991221354	FALSE
H8_CONSENHEARINGLOSS	CHRONSMALL	PGS002104	36	17944	1780	427374	0.263283767207538	1.30119590329598	0.138981653992425	0.161452324485005	1.17521642777432	3.17116069874238e-104	-0.508877901554846	0.601169772152482	0.00241161652182847	0.219741543584056	FALSE
H8_CONSENHEARINGLOSS	CHRONLARGE	PGS002104	29	17951	1473	427681	0.245318281665163	1.27802802136434	0.191662531040691	0.16095619801598	1.17463351640851	1.23311360376214e-103	-0.330271629379021	0.718728479144252	0.0777597582169021	0.691599749391799	FALSE
H8_CONSENHEARINGLOSS	CHRONOTH	PGS002104	38	17942	1921	427233	0.387844652574866	1.47380081534191	0.0173843616786741	0.160955143511794	1.1746322777532	1.44992599694291e-103	-0.232267014162085	0.792734423726641	0.143116365439555	0.775744359230867	FALSE
H8_CONSENHEARINGLOSS	CHRONNAS	PGS002104	44	17936	1759	427395	0.517311948228811	1.67751234370289	0.000628006900031092	0.160871703005155	1.1745342699298	1.87665360628583e-103	-0.179090036380135	0.836030622837309	0.251661407164967	0.849882420183715	FALSE
H8_CONSENHEARINGLOSS	ULCERENTER	PGS002104	24	17956	836	428318	0.55395945977098	1.74012936779647	0.007375993049482	0.160408321978504	1.17399013911364	5.73768898513886e-103	0.0388422425806052	1.03960646507981	0.84651881340672	0.985775712802285	FALSE
H8_CONSENHEARINGLOSS	ULCERILEO	PGS002104	23	17957	1196	427958	0.261780228459683	1.29924097486043	0.216237776257575	0.160446130219574	1.17403452645494	5.0890083060817e-103	-0.00548428740497606	0.994530723844655	0.978650117663231	0.998255269745549	FALSE
H8_CONSENHEARINGLOSS	ULCERPROCT	PGS002104	36	17944	1529	427625	0.314604133281915	1.36971697825346	0.0632877041713577	0.160344232264759	1.17391490083271	7.90674554777727e-103	0.0628672024924122	1.06488541571209	0.71211087152626	0.969600565649545	FALSE
H8_CONSENHEARINGLOSS	ULCERRECT	PGS002104	42	17938	2262	426892	0.0596101790547905	1.06142270108718	0.70059388397585	0.160968999118415	1.17464855310872	1.36736680582433e-103	-0.239917225822036	0.786692976236007	0.134331867111821	0.766676338052504	FALSE
H8_CONSENHEARINGLOSS	MUCOPROCT	PGS002104	79	17901	3683	425471	0.396546736024485	1.48668191795369	0.000529277516693944	0.160544553595453	1.17415008458315	7.57669001486361e-103	-0.0435120196712014	0.95742104613563	0.706791999440051	0.969519613162702	FALSE
H8_CONSENHEARINGLOSS	ULCEROTH	PGS002104	31	17949	1474	427680	0.240261043056588	1.27158104440273	0.181731371575186	0.160807952013795	1.17445939459242	1.93771870107853e-103	-0.228372219362336	0.79582798211469	0.208065306544954	0.825508546051399	FALSE
H8_CONSENHEARINGLOSS	ULCERNAS	PGS002104	93	17887	3955	425199	0.357726347982608	1.43007422423267	0.000613317533020169	0.161001855355438	1.17468714827404	2.35487992603514e-103	-0.131553107942753	0.876732712430681	0.220186961941434	0.831169360625298	FALSE
H8_CONSENHEARINGLOSS	COLITNONINFNAS	PGS002104	73	17907	2985	426169	0.29521715394208	1.34341805554019	0.0120158337699905	0.161161494742404	1.17487468957936	1.14957657343456e-103	-0.205454119652399	0.814277453042726	0.091072570173862	0.711868435047135	FALSE
H8_CONSENHEARINGLOSS	CHIRHEP_NAS	PGS002104	16	17964	530	428624	0.285493699083713	1.33041869250028	0.295371022349207	0.160208823410681	1.17375595312291	9.23732149154963e-103	0.242009596193577	1.2738064164505	0.321603365820887	0.881065235714261	FALSE
H8_CONSENHEARINGLOSS	NAFLD	PGS002104	36	17944	1653	427501	0.169982071418099	1.18528360067576	0.317658933156506	0.160383474861984	1.17396096920626	7.20332993396504e-103	0.027375322108509	1.02775346898344	0.86857848115699	0.987810484802592	FALSE
H8_CONSENHEARINGLOSS	TBC_OTHER_ORGANS	PGS002104	46	17934	475	428679	0.232585878181843	1.26185880784614	0.122787849449247	0.160040440760568	1.17355832962359	2.11915046681211e-102	0.193896045911207	1.21397007924324	0.194984366174644	0.817355342896109	FALSE
H8_CONSENHEARINGLOSS	REAC_ARTHRO_NOS	PGS002104	31	17949	1648	427506	-0.0836137150579469	0.919786487150394	0.642572185015007	0.16071956783114	1.17435559554593	2.53893665411114e-103	-0.148361996080634	0.86211897475879	0.409261331667406	0.911256098114386	FALSE
H8_CONSENHEARINGLOSS	RHEUMA_SEROPOS_OTH_ICD10	PGS002104	259	17721	6871	422283	0.259945376470212	1.29685924570136	5.85744593819945e-05	0.159473256918964	1.17289289503156	1.79729574817989e-100	0.0541769195421069	1.05567135452718	0.382313729146982	0.902831775598435	FALSE
H8_CONSENHEARINGLOSS	RHEUMA_SEROPOS_OTH	PGS002104	294	17686	7284	421870	0.197672622225234	1.21856339794039	0.00114559798956612	0.159366238574171	1.17276738069161	3.74785468600547e-100	0.0544416161936259	1.05595082418554	0.352550659743041	0.891981839519753	FALSE
H8_CONSENHEARINGLOSS	RHEUMA_SEROPOS_WIDE	PGS002104	297	17683	7366	421788	0.202105187757319	1.22397674870948	0.000817399718955674	0.159489830086998	1.17291233374368	2.77562735327557e-100	0.045749110224629	1.04681174364482	0.431565554282625	0.917472144556401	FALSE
H8_CONSENHEARINGLOSS	RHEUMA_SERONEG	PGS002104	112	17868	3140	426014	0.168391856784016	1.1834002432166	0.0799064631807376	0.160543991053521	1.17414942407467	1.24120039461565e-102	-0.022698689271673	0.977556987810414	0.808311654579876	0.981323286675403	FALSE
H8_CONSENHEARINGLOSS	RHEUMA_NOS	PGS002104	170	17810	3108	426046	0.146624035586245	1.15791854501719	0.0651906398661152	0.159797069777173	1.17327275433062	2.10153298015851e-101	0.0608166877158725	1.06270408961685	0.433913253353957	0.918107759434634	FALSE
H8_CONSENHEARINGLOSS	RHEUMA_OTHER_WIDE	PGS002104	169	17811	4763	424391	0.171764149208189	1.18739775148657	0.0294744174804392	0.160484924530779	1.17408007319919	3.26285957117542e-102	-0.0154902975894273	0.98462905998079	0.837722122069528	0.984772311996869	FALSE
H8_CONSENHEARINGLOSS	PSOR_ARTHR_OTH	PGS002104	50	17930	2562	426592	-0.14194671531812	0.86766748864028	0.34837035806372	0.159906918528636	1.17340164395686	3.40006411398958e-102	0.200322635732997	1.22179688991141	0.155735185850957	0.788471946401222	FALSE
H8_CONSENHEARINGLOSS	GOUT_IDIOP_NOS	PGS002104	135	17845	3520	425634	0.230621120092663	1.2593819945123	0.00813260476793761	0.16081825867309	1.17447149940763	7.49581484672563e-103	-0.047379640116951	0.953725256485164	0.579406348952085	0.948234021087186	FALSE
H8_CONSENHEARINGLOSS	GOUT_IDIO	PGS002104	58	17922	1175	427979	0.479455936801792	1.61519539472458	0.000278969455054651	0.160878928107416	1.17454275609066	2.22561554421196e-103	-0.136598881426522	0.87232005974302	0.307893596399163	0.876104681955576	FALSE
H8_CONSENHEARINGLOSS	GOUT_NOS	PGS002104	99	17881	2817	426337	0.143417745123471	1.15421186734774	0.157866755934976	0.160672701450525	1.1743005590393	7.05858512379245e-103	-0.0398628868618613	0.960921185039255	0.690589140777506	0.966608313701085	FALSE
H8_CONSENHEARINGLOSS	PRIM_COXARTHROSIS	PGS002104	228	17752	5244	423910	0.162508577165172	1.17645840908351	0.0165091703186605	0.160179216400531	1.17372120223293	1.7429824307244e-101	0.0222008877981942	1.02244916140169	0.732452940467615	0.972287624091981	FALSE
H8_CONSENHEARINGLOSS	SCND_OTH_COXARTHROSIS	PGS002104	24	17956	642	428512	0.119809991265032	1.12728263768083	0.56511111471016	0.160385643215606	1.17396351477154	6.31075087167247e-103	0.0388252756434145	1.03958882629185	0.840118721138712	0.985113938419866	FALSE
H8_CONSENHEARINGLOSS	PRIM_KNEEARTHROSIS	PGS002104	460	17520	11048	418106	0.209622094376781	1.23321193416197	1.348694555363e-05	0.162286320537477	1.17619696246008	8.0551244722685e-103	-0.0685833576141221	0.933715624552744	0.143851211759763	0.776646252181846	FALSE
H8_CONSENHEARINGLOSS	SCND_OTH_KNEEARTHROSIS	PGS002104	52	17928	1081	428073	0.245149134661202	1.27781186503516	0.0926450635773803	0.159805186149526	1.17328227708781	4.54399461136738e-102	0.257061713485089	1.29312492754287	0.0756428432085102	0.687150870017322	FALSE
H8_CONSENHEARINGLOSS	SLE_ICD10	PGS002104	21	17959	831	428323	0.267270964710972	1.30639438515301	0.221529475622946	0.160520032786579	1.17412129382632	4.08710669098153e-103	-0.042271277179102	0.958609696362335	0.836752555853834	0.984760120173373	FALSE
H8_CONSENHEARINGLOSS	SLE_NOS	PGS002104	19	17961	706	428448	0.35918279790553	1.43215857323285	0.119750307293682	0.160407814389889	1.17398954320977	5.35558615789759e-103	0.0752531697731213	1.07815707311693	0.746623960431537	0.973921889521773	FALSE
H8_CONSENHEARINGLOSS	GIANT_CELL_TEMP_ARTERITIS	PGS002104	16	17964	531	428623	-0.158509819831707	0.853414583362202	0.529335719586462	0.160436416589226	1.17402312237292	4.58975164146256e-103	0.0143436295602334	1.01444699302585	0.957570021080375	0.996449357303338	FALSE
H8_CONSENHEARINGLOSS	FALLS	PGS002104	1645	16335	64622	364532	0.229461613418976	1.25792257894949	5.53052197883809e-17	0.160877523152324	1.174541105912	1.97672435186663e-94	-0.0100073571380039	0.990042549842705	0.698733778807898	0.968251968758584	FALSE
H8_CONSENHEARINGLOSS	POLYCYTVERA	PGS002104	19	17961	587	428567	-0.122091474457358	0.885067403739098	0.614164880538509	0.160261046880721	1.17381725233238	8.15607066243177e-103	0.184701244787942	1.20285902603855	0.421231331180313	0.914482373761722	FALSE
H8_CONSENHEARINGLOSS	THROMBOCYTAEMIA	PGS002104	22	17958	645	428509	0.192292631456436	1.21202514175766	0.371977252727581	0.160745651780672	1.17438622777752	2.07489583315932e-103	-0.250228101908543	0.778623157385561	0.254673251982622	0.851359454774664	FALSE
H8_CONSENHEARINGLOSS	K11_GINGIVITIS_PERIODONTAL	PGS002104	991	16989	63166	365988	0.155404552686311	1.168130435834	6.74171216839223e-06	0.159082143474006	1.17243425054768	5.20360148144066e-96	0.0246292153274478	1.02493501986531	0.452097369304139	0.921874201299851	FALSE
H8_CONSENHEARINGLOSS	AB1_SEPSIS_EXPLICIT	PGS002104	197	17783	7588	421566	0.126944417863023	1.13535391063111	0.0784783270278631	0.161230749443855	1.17495605799277	4.80812879922901e-103	-0.0732746164610889	0.929345581384969	0.309604575269426	0.876693301912706	FALSE
H8_CONSENHEARINGLOSS	AB1_SEPSIS_BACT_EXPL	PGS002104	57	17923	1921	427233	0.0971226455590729	1.10199552018995	0.465156035707688	0.160908341751486	1.17457730418133	2.04639132867675e-103	-0.142986760610524	0.86676554426615	0.283854402235851	0.865728877004426	FALSE
H8_CONSENHEARINGLOSS	AB1_SEPSIS_CONDITION	PGS002104	681	17299	21465	407689	0.15032711119993	1.16221435388746	0.000174987006655813	0.161375792780043	1.175126489899	2.05091190725487e-100	-0.0261597309171257	0.974179470600213	0.499581567004407	0.932098553567459	FALSE
H8_CONSENHEARINGLOSS	O15_POSTPART_HAEMORRH_PLACENTA	PGS002104	49	17931	3716	425438	-0.0744946212744649	0.928212466645653	0.625959425543016	0.159675755917115	1.1731304287171	6.49821843240042e-102	0.215289690405746	1.24022112509202	0.138842942162517	0.771477242373741	FALSE
H8_CONSENHEARINGLOSS	O15_POSTPART_HAEMORRH_ANATOMY	PGS002104	32	17948	2831	426323	0.262797317384759	1.30056309070769	0.13933682494075	0.160374285733311	1.17395018157742	7.13272532059246e-103	-0.0649274063488325	0.937135490995117	0.703403820848381	0.969203918024257	FALSE
H8_CONSENHEARINGLOSS	N14_HYPERTROPHYBREAST_BOTH	PGS002104	128	17852	5454	423700	0.212444746871479	1.23669778025609	0.0192872053106281	0.160267694476954	1.17382505542146	3.25998862714847e-102	0.0158390225984684	1.01596512481583	0.85862995999611	0.987119670871912	FALSE
H8_CONSENHEARINGLOSS	CD2_BENIGN_SALIVARY_KNOWN	PGS002104	56	17924	1803	427351	0.206021030206592	1.22877904520076	0.128803333359939	0.160321722728443	1.17388847685002	1.13135026255501e-102	0.0419930693440415	1.04288725083298	0.749493453800413	0.974298480706988	FALSE
H8_CONSENHEARINGLOSS	J10_ASTHMA_OTHER_THAN_NONALLERGIC	PGS002104	710	17270	28156	400998	0.225507706477191	1.25295868997675	1.32217041480975e-08	0.159330143775484	1.17272505065305	8.91333476869558e-98	0.0174411403342538	1.01759412513795	0.646620818055	0.959600949389975	FALSE
H8_CONSENHEARINGLOSS	G6_RLS	PGS002104	53	17927	1685	427469	0.213450491180988	1.23794220769418	0.12404060151465	0.160614473683384	1.17423218413047	4.37303401988727e-103	-0.072171139407221	0.930371658931537	0.616750656968446	0.954592742600255	FALSE
H8_CONSENHEARINGLOSS	AB1_LYME	PGS002104	43	17937	1545	427609	0.153956086677877	1.16643966341308	0.314147564240632	0.160626720929928	1.1742465653296	3.96918126435563e-103	-0.0666284736632158	0.935542715535449	0.651313724654313	0.960460015495788	FALSE
H8_CONSENHEARINGLOSS	K11_EMBED_TEETH	PGS002104	30	17950	2292	426862	0.488055951375068	1.62914600038146	0.00819063137416475	0.160497177319931	1.17409445904291	4.79649964016052e-103	-0.036889311410244	0.963782809205137	0.838148707063731	0.98486140920406	FALSE
H8_CONSENHEARINGLOSS	K11_ANOMALI_DENTAL_ARCH_RELATIONS1	PGS002104	77	17903	6271	422883	0.504258112660919	1.65575667976922	1.1934659391131e-05	0.160760894961809	1.17440412929595	4.1263736743236e-103	-0.0915202980922369	0.912542793086236	0.419399604940749	0.913955816488529	FALSE
H8_CONSENHEARINGLOSS	K11_CLEFT_SYNDR	PGS002104	24	17956	800	428354	1.15490760998993	3.17373018301826	8.17163734872524e-08	0.160220633469394	1.17376981533149	9.78118285365328e-103	0.20034442256282	1.2218235092823	0.346817824622213	0.890224753430196	FALSE
H8_CONSENHEARINGLOSS	K11_EMBIMPACT_TEETH	PGS002104	66	17914	7403	421751	0.369288530053308	1.44670496132134	0.00354957818416934	0.160278014633904	1.17383716954278	1.41835743233423e-102	0.0399330568695936	1.04074110139309	0.747210737932847	0.9741117865973	FALSE
H8_CONSENHEARINGLOSS	K11_ERUPTION	PGS002104	34	17946	3550	425604	0.419822518732385	1.52169145992165	0.0159311173685935	0.160456492772476	1.17404669251286	5.66289705588713e-103	-0.00985461671637048	0.990193780908457	0.953996858802945	0.996054406513473	FALSE
H8_CONSENHEARINGLOSS	K11_IMPACTED_TEETH	PGS002104	36	17944	4811	424343	0.281249573119154	1.32478419320375	0.100477054891192	0.16038020717653	1.17395713307734	7.24165385398623e-103	0.0245159816781152	1.02481896930322	0.882656094097176	0.988929915250729	FALSE
H8_CONSENHEARINGLOSS	K11_MAJOR_ANOMALI_JAW_SIZE	PGS002104	16	17964	774	428380	0.0219429853031544	1.02218550321242	0.931666602129991	0.160375300714548	1.17395137311543	5.52055607535155e-103	0.0985637218213519	1.10358472458257	0.713113370442821	0.969600565649545	FALSE
H8_CONSENHEARINGLOSS	CD2_NEOPLASM	PGS002104	4920	13060	127633	301521	0.19467851582195	1.21492034603189	3.50399383450113e-25	0.159086954904152	1.17243989164675	2.12764240988539e-74	0.00469820174743585	1.00470925560156	0.778783043424506	0.977923666867039	FALSE
H8_CONSENHEARINGLOSS	TBC_RESP	PGS002104	95	17885	1470	427684	-0.123182870318949	0.884101971767488	0.23139069208539	0.161242764089229	1.17497017475794	1.2062002444156e-103	-0.151172445675661	0.859699434425975	0.146324267376238	0.779558078291661	FALSE
H8_CONSENHEARINGLOSS	IBD_VIRAL_HEPATITIS	PGS002104	29	17951	1843	427311	0.145193760365089	1.15626358661926	0.453917608514694	0.160481839371229	1.17407645098043	5.10832029288848e-103	-0.0419797281864925	0.958889218798878	0.814914053121963	0.982144308056421	FALSE
H8_CONSENHEARINGLOSS	AB1_INTESTINAL_INFECTIONS	PGS002104	895	17085	35433	393721	0.190866907492915	1.21029835971843	4.27042163940888e-08	0.161972162646024	1.17582750893883	6.10625451011877e-100	-0.0356061049344053	0.9650203353782	0.296824246287778	0.871870462269809	FALSE
H8_CONSENHEARINGLOSS	AB1_RESP_TUBERCU	PGS002104	95	17885	1470	427684	-0.123182870318949	0.884101971767488	0.23139069208539	0.161242764089229	1.17497017475794	1.2062002444156e-103	-0.151172445675661	0.859699434425975	0.146324267376238	0.779558078291661	FALSE
H8_CONSENHEARINGLOSS	AB1_SEPSIS	PGS002104	196	17784	6864	422290	0.110151290254766	1.11644696522828	0.127299486369417	0.161334406395205	1.17507785666824	3.50189918178733e-103	-0.0824773548197786	0.920832290033864	0.25522113540383	0.851606378006569	FALSE
H8_CONSENHEARINGLOSS	AB1_SYPHILIS	PGS002104	21	17959	512	428642	0.374551570932415	1.45433910044405	0.0903560021119653	0.160378719606045	1.17395538673466	5.84348057878163e-103	0.0930650253411931	1.09753310041211	0.690170235004882	0.966523026218378	FALSE
H8_CONSENHEARINGLOSS	AB1_OTHER_SPIROCHAETAL	PGS002104	50	17930	1651	427503	0.243716275521364	1.27598225172746	0.0868385103071928	0.160538118803646	1.17414252919611	5.60846688082661e-103	-0.028475319892973	0.971926281094775	0.836351186955733	0.984719067712944	FALSE
H8_CONSENHEARINGLOSS	AB1_VIRAL_CNS	PGS002104	50	17930	2008	427146	0.0295756164153621	1.03001731874463	0.834825612343001	0.161039536277003	1.17473141240229	1.30951239704604e-103	-0.20471884446307	0.814876391216385	0.139130130266021	0.771706348377519	FALSE
H8_CONSENHEARINGLOSS	AB1_ARTHROPOD	PGS002104	63	17917	2290	426864	-0.0132652616895077	0.986822334139353	0.916886905968647	0.160616508284139	1.17423457322659	5.56063658186058e-103	-0.0430762868358333	0.957838316825372	0.721963303817115	0.970695798061548	FALSE
H8_CONSENHEARINGLOSS	AB1_VIRAL_SKIN_MUCOUS_MEMBRANE	PGS002104	253	17727	11611	417543	0.0466267528761202	1.04773087355394	0.464472903327272	0.161293259152454	1.17502950644916	8.11022165424217e-103	-0.0617033417258155	0.940161752188039	0.333736529672074	0.884863118961525	FALSE
H8_CONSENHEARINGLOSS	AB1_VIRAL_HEPATITIS	PGS002104	40	17940	2116	427038	0.107012179932363	1.11294781002582	0.504310865351065	0.160717669920213	1.17435336672573	3.00144977733905e-103	-0.122302523595799	0.88488063073591	0.420304840207479	0.914130124531495	FALSE
H8_CONSENHEARINGLOSS	AB1_OTHER_VIRAL	PGS002104	192	17788	10261	418893	0.0479874378985415	1.04915747561903	0.516635203909136	0.160489687643321	1.17408566548803	4.23113621580032e-102	-0.00639195473450782	0.993628430351515	0.928913775086991	0.994105782939902	FALSE
H8_CONSENHEARINGLOSS	AB1_MYCOSES	PGS002104	189	17791	5795	423359	0.208672598267973	1.23204155994996	0.00502507931462623	0.160172838287024	1.17371371612975	9.06395009163691e-102	0.0218970074964534	1.02213850644536	0.766758162681533	0.976514885805695	FALSE
H8_CONSENHEARINGLOSS	AB1_PEDICULOSIS_ACARIASIS_OTHERINFEST	PGS002104	34	17946	1485	427669	-0.184602184465196	0.831434975820124	0.354371257887329	0.159775602964991	1.1732475681751	3.98798636927872e-102	0.376230074889211	1.4567822642351	0.0309775169478767	0.560366058493676	FALSE
H8_CONSENHEARINGLOSS	AB1_SEQULEAE_OF_INFECTIONS_AND_PARASITES	PGS002104	81	17899	2345	426809	-0.108235828550916	0.897415935173971	0.359691658805816	0.159892517056342	1.17338474536728	5.40164145931885e-102	0.130189366173877	1.1390440593185	0.238451027149296	0.841868375018849	FALSE
H8_CONSENHEARINGLOSS	AB1_BACT_BIR_OTHER_INF_AGENTS	PGS002104	107	17873	3031	426123	0.243834695819675	1.27613336287349	0.0126801529910403	0.160662850935907	1.17428899163145	8.34763364598718e-103	-0.0440794736449365	0.956877907876019	0.642848219051673	0.959319386329179	FALSE
H8_CONSENHEARINGLOSS	CD2_BENIGN_MOUTH_PHARYNX	PGS002104	81	17899	2382	426772	0.18135826536022	1.19884460685902	0.105034857555109	0.160807342811934	1.17445867910979	3.80993212222858e-103	-0.0850381442476495	0.918477249109614	0.441458080975677	0.91924685078971	FALSE
H8_CONSENHEARINGLOSS	CD2_BENIGN_SALIVARY	PGS002104	81	17899	2134	427020	0.142329737330488	1.1529567587491	0.202795619538221	0.160570028954182	1.17417999685876	7.34221077951994e-103	-0.0230004884414544	0.977262006437885	0.837570026783362	0.984772311996869	FALSE
H8_CONSENHEARINGLOSS	CD2_BENIGN_COLON	PGS002104	366	17614	9926	419228	0.142133028407729	1.15272998417212	0.0082138236994687	0.16112608401638	1.1748330871502	5.59204698654985e-102	-0.0358741279516269	0.964761722374898	0.501034667128245	0.932379957892393	FALSE
H8_CONSENHEARINGLOSS	CD2_BENIGN_RECTUM_ANAL	PGS002104	128	17852	3617	425537	-0.00615391761156402	0.993864978956909	0.94565885127748	0.160368338149177	1.17394319943071	2.28220298771872e-102	0.01227946853926	1.01235517075673	0.892253873297975	0.990252047066362	FALSE
H8_CONSENHEARINGLOSS	CD2_BENIGN_SMALL_INTESTINE	PGS002104	25	17955	638	428516	0.175412198551359	1.19173734779198	0.381179655307074	0.160619929678353	1.17423859075284	3.11190851989508e-103	-0.121765761149602	0.885355728923882	0.546725105025535	0.941832557045002	FALSE
H8_CONSENHEARINGLOSS	CD2_BENIGN_EAR_RESP	PGS002104	67	17913	1748	427406	0.108850585544145	1.11499574141288	0.376252839868619	0.160590063150145	1.17420352084656	5.99593191907755e-103	-0.0375263337986965	0.96316905348689	0.754971641238723	0.975163614118344	FALSE
H8_CONSENHEARINGLOSS	CD2_BENIGN_BONE_CARTILAGE	PGS002104	90	17890	2167	426987	0.523733116626032	1.68831859018472	1.25903947675288e-06	0.16005150085239	1.17357130935826	3.68145093642063e-102	0.0820617091397685	1.08552279444059	0.441755677463331	0.91924685078971	FALSE
H8_CONSENHEARINGLOSS	CD2_BENIGN_LIPOMATOUS	PGS002104	331	17649	7553	421601	0.237056054369238	1.26751216537893	2.5684738702828e-05	0.160606185040148	1.17422245137916	1.96219393196967e-101	-0.0188065754811613	0.981369164744479	0.72965676207019	0.971861644061172	FALSE
H8_CONSENHEARINGLOSS	CD2_BENIGN_HEAMANGIOMA_LYMPHANGIOMA	PGS002104	58	17922	2023	427131	0.209880468465578	1.23353060533817	0.111370079572939	0.16100401509244	1.17468968529208	1.56821103655868e-103	-0.169208292548925	0.844333016792528	0.195722563254329	0.817978316344964	FALSE
H8_CONSENHEARINGLOSS	CD2_BENIGN_CONNECTIVE_SOFT	PGS002104	108	17872	2469	426685	0.306938547931182	1.35925743632389	0.00149387120185236	0.161124523579558	1.17483125389882	2.32278348897223e-103	-0.11168316196445	0.894327569606254	0.229789875621913	0.836979066774374	FALSE
H8_CONSENHEARINGLOSS	CD2_BENIGN_MELANOCYTIC	PGS002104	159	17821	6740	422414	0.196094824493744	1.21664226735173	0.014317968744568	0.161401973474039	1.17515725592877	1.90343167955449e-103	-0.112234970650123	0.893834208018632	0.156771961636331	0.789635565814938	FALSE
H8_CONSENHEARINGLOSS	CD2_BENIGN_SKIN	PGS002104	351	17629	8938	420216	0.244789300209222	1.27735214701913	7.06683746536598e-06	0.161219327545753	1.17494263784104	4.04763599375066e-102	-0.0394029718580631	0.961363228753199	0.461560733926103	0.924004991221354	FALSE
H8_CONSENHEARINGLOSS	CD2_BENIGN_UTERUS_OTH	PGS002104	109	17871	1329	427825	-0.0827611564712172	0.920570993389218	0.390718487312094	0.16044376905196	1.17403175436591	1.59948026522289e-102	-0.0325037201146341	0.968018848683523	0.73320295634214	0.972394397828267	FALSE
H8_CONSENHEARINGLOSS	CD2_BENIGN_FEMALE_GEN_OTH	PGS002104	52	17928	1065	428089	0.129103766526833	1.13780818444378	0.377818786809794	0.159637281581897	1.173085294172	7.24397856453856e-102	0.241211632322072	1.27279037038882	0.103665529629631	0.731285450310794	FALSE
H8_CONSENHEARINGLOSS	CD2_BENIGN_URINARY	PGS002104	34	17946	760	428394	0.155256162086864	1.16795710911874	0.367136479731485	0.160486463190393	1.17408187971018	5.11119419456892e-103	-0.0141783923936241	0.985921647651369	0.935354487535338	0.994772659745163	FALSE
H8_CONSENHEARINGLOSS	CD2_BENIGN_EYE	PGS002104	71	17909	1757	427397	0.342068122574315	1.40785620103615	0.00514034883065617	0.160081706630326	1.173606758528	2.6580471810849e-102	0.0901940463334227	1.09438662481443	0.453202106570356	0.921975951326827	FALSE
H8_CONSENHEARINGLOSS	CD2_BENIGN_MENINGES	PGS002104	80	17900	1728	427426	0.408341854917449	1.50432133292412	0.000279383271918072	0.161296815088626	1.17503368478652	9.36184910665396e-104	-0.202740686572097	0.816489940781574	0.0644179757263005	0.66665511124949	FALSE
H8_CONSENHEARINGLOSS	CD2_BENIGN_BRAIN_CNS	PGS002104	71	17909	1151	428003	0.758527864178868	2.13513070335945	1.85655543538414e-10	0.16109707569829	1.1747990077126	1.43134534981177e-103	-0.186532035652313	0.829831977316817	0.112652635948033	0.743398831397975	FALSE
H8_CONSENHEARINGLOSS	CD2_BENIGN_ENDOCRINE_OTH	PGS002104	77	17903	2428	426726	0.244698825070368	1.27723658363414	0.0328386337623559	0.160702614660463	1.17433568666384	4.71928759600162e-103	-0.0604025347752197	0.941385516898229	0.600854821573701	0.952132539591225	FALSE
H8_CONSENHEARINGLOSS	CD2_BENIGN_OTHER_NOS	PGS002104	26	17954	719	428435	-0.0357626905434641	0.964869238911305	0.858326122928276	0.160753753461461	1.1743957423184	2.15977276879714e-103	-0.213165579967298	0.808022333827602	0.280748491773565	0.864735757791087	FALSE
H8_CONSENHEARINGLOSS	CD2_PRIMARY_LYMPHOID_HEMATOPOIETIC	PGS002104	169	17811	4856	424298	0.264195181546328	1.30238237250021	0.000684896499273047	0.160876789999423	1.17454024479409	9.78283364089247e-103	-0.0405605008081574	0.960251066788376	0.59772957802009	0.951737755874539	FALSE
H8_CONSENHEARINGLOSS	CD2_INSITU_CERVIX_UTERI	PGS002104	28	17952	2500	426654	-0.389358144674679	0.677491586554806	0.0406915755342655	0.160574450221539	1.17418518823393	3.66880835394252e-103	-0.226162678660889	0.7975883405081	0.242230238820599	0.844599845890942	FALSE
H8_CONSENHEARINGLOSS	C3_COLORECTAL	PGS002104	148	17832	4899	424255	-0.13591574236889	0.872916179239659	0.114728538957618	0.159226872391845	1.17260394796777	8.53108005674245e-101	0.150020945346207	1.16185857800359	0.0675881912970421	0.672126945411522	FALSE
H8_CONSENHEARINGLOSS	C3_RESPIRATORY_INTRATHORACIC	PGS002104	69	17911	2772	426382	-0.0311288968964727	0.969350618736737	0.796849091144579	0.160874830723902	1.1745379435484	2.63822079266652e-103	-0.111162628356526	0.894793218345122	0.357150667097228	0.893229048803948	FALSE
H8_CONSENHEARINGLOSS	C3_MELANOMA	PGS002104	113	17867	3017	426137	0.128709315269245	1.1373594630797	0.174533975141204	0.160607034852456	1.17422344924827	1.00071798222711e-102	-0.0197019378601236	0.980490876966086	0.835541535233706	0.984684630415026	FALSE
H8_CONSENHEARINGLOSS	C3_MESTOTHEL_SOFTTISSUE	PGS002104	18	17962	729	428425	-0.122250702503298	0.884926487405089	0.620308613185841	0.160269838364098	1.17382757197261	7.71583585886574e-103	0.19701113775477	1.21775760371594	0.421890672813255	0.914725094594321	FALSE
H8_CONSENHEARINGLOSS	C3_FEMALE_GENITAL	PGS002104	112	17868	3419	425735	-0.109758527265855	0.896050480934254	0.250880295711004	0.159879997887745	1.17337005565777	8.33424115431944e-102	0.0518363677967122	1.05320339042129	0.583093746725394	0.948791350201122	FALSE
H8_CONSENHEARINGLOSS	C3_MALE_GENITAL	PGS002104	413	17567	9235	419919	0.246675268861351	1.27976346624764	1.18376400571308e-06	0.161102618559539	1.17480551947855	1.17828278638635e-101	-0.032559510700882	0.96796484385095	0.513245700658766	0.934289644515676	FALSE
H8_CONSENHEARINGLOSS	C3_KIDNEY_NOTRENALPELVIS	PGS002104	56	17924	1561	427593	0.0540722372583176	1.05556085022288	0.692953472870042	0.160123338786747	1.17365561932523	2.05580146699559e-102	0.0984374476029023	1.10344537908204	0.44344998687699	0.919673494047207	FALSE
H8_CONSENHEARINGLOSS	C3_EYE_BRAIN_NEURO	PGS002104	17	17963	798	428356	0.251016979147114	1.28533190798548	0.301436085780173	0.160648718475628	1.17427239615619	2.60609399249338e-103	-0.213088281703417	0.808084794965222	0.367792008598903	0.896668468431107	FALSE
H8_CONSENHEARINGLOSS	C3_ENDOCRINE	PGS002104	60	17920	1785	427369	0.215643962533369	1.24066057870722	0.109578977684514	0.160080359323192	1.17360517732031	2.20200581761151e-102	0.115803846605162	1.12277561428342	0.401594128748893	0.908835668740014	FALSE
H8_CONSENHEARINGLOSS	C3_UNCERTAIN_SECONDARY	PGS002104	66	17914	2031	427123	0.199549777513128	1.22085297894369	0.107623231448092	0.16039517831069	1.17397470867865	1.00382654522398e-102	0.026455372760548	1.02680842261383	0.832329894073071	0.98419737898799	FALSE
H8_CONSENHEARINGLOSS	C3_NSCLC_ADENO	PGS002104	17	17963	910	428244	-0.282924251020688	0.753576868376407	0.247248854722738	0.160750863788448	1.17439234870362	1.94670291171914e-103	-0.287906922162447	0.749831381674602	0.225411110917952	0.833595184334538	FALSE
H8_CONSENHEARINGLOSS	D3_IMMUDEFANTIBODY	PGS002104	14	17966	551	428603	0.509119181655744	1.66382502172378	0.0570479741698112	0.160540755623955	1.17414562520306	3.37173829164797e-103	-0.129149859060292	0.878842253202476	0.648625129051173	0.959897179378491	FALSE
H8_CONSENHEARINGLOSS	D3_ANAEMIA_IRONDEF	PGS002104	242	17738	8530	420624	-0.0293560522861839	0.971070650981089	0.654302837870948	0.160478239293367	1.1740722242214	7.5879340162927e-102	-0.00189878574210356	0.998103015811109	0.97665481854242	0.99811092958136	FALSE
H8_CONSENHEARINGLOSS	D3_OTHERANAEMIA	PGS002104	221	17759	6979	422175	0.0891313499680052	1.09322424186534	0.191342684980065	0.162212016534209	1.176109569564	4.08096216134044e-104	-0.145255690954087	0.864801143009555	0.031357395982262	0.561664813680375	FALSE
H8_CONSENHEARINGLOSS	D3_COAGOTHER	PGS002104	30	17950	1459	427695	0.141148143566499	1.15159523677416	0.456663224065426	0.160167748200098	1.17370774184012	1.21974496631235e-102	0.185340010419294	1.2036276164922	0.321755416081596	0.881107895874798	FALSE
H8_CONSENHEARINGLOSS	D3_PURPURA_AND3_OTHER_HAEMORRHAGIC	PGS002104	77	17903	2794	426360	0.236675411802022	1.26702978810681	0.0389899395711489	0.160602051927191	1.17421759819516	6.27952483662656e-103	-0.0310634977310763	0.969414015531205	0.7889203344	0.978937934628531	FALSE
H8_CONSENHEARINGLOSS	D3_OTHERWHITECELL	PGS002104	30	17950	1190	427964	0.0417191888478533	1.04260166346544	0.819651493320912	0.160773737994018	1.17441921230287	2.07506858938931e-103	-0.207787279879343	0.812379827868213	0.265631642647245	0.858029696236446	FALSE
H8_CONSENHEARINGLOSS	D3_OTHERBLOOD	PGS002104	41	17939	1254	427900	0.130664577912322	1.13958547505946	0.404365949641272	0.160540024746753	1.1741447670471	4.75173154045644e-103	-0.0370251235047857	0.963651924731184	0.817135214622972	0.982144308056421	FALSE
H8_CONSENHEARINGLOSS	D3_IMMUNEMECHANISMOTHER	PGS002104	16	17964	650	428504	0.2170225338895	1.2423720972979	0.393641224920781	0.160436563014268	1.17402329427932	4.64901698626526e-103	0.0103032651450703	1.01035652654634	0.96918368868333	0.997370059264612	FALSE
H8_CONSENHEARINGLOSS	E4_OBESITY	PGS002104	406	17574	17206	411948	0.178212760427488	1.19507955982592	0.00050191075491792	0.160820289101778	1.17447388409068	2.83297605008901e-101	-0.0253825158386371	0.974936911883182	0.607905825768287	0.953199514690386	FALSE
H8_CONSENHEARINGLOSS	E4_DM1	PGS002104	284	17696	9330	419824	0.177975376368383	1.19479590065847	0.00307368667854582	0.162465660290113	1.17640792024837	5.01385829139006e-104	-0.127688652617564	0.880127361840852	0.0297254879958245	0.554699434467644	FALSE
H8_CONSENHEARINGLOSS	E4_DM2	PGS002104	2141	15839	47622	381532	0.148709243607188	1.16033556517398	6.5457973647402e-10	0.162115131506161	1.17599562767509	7.38980456373203e-93	-0.0174484760992954	0.982702867045643	0.445487251705179	0.920323675054633	FALSE
H8_CONSENHEARINGLOSS	E4_DM2_STRICT	PGS002104	1892	16088	42619	386535	0.144345901081314	1.15528365328434	1.38318293343341e-08	0.161108200505998	1.17481207719836	2.97584462504002e-93	-0.00893779436167384	0.991102028989728	0.712316102378584	0.969600565649545	FALSE
H8_CONSENHEARINGLOSS	E4_THYROID	PGS002104	1654	16326	47525	381629	0.217062650670516	1.24242193826699	1.7483285153899e-15	0.163252798532819	1.17733428045036	3.71789322333779e-97	-0.0367969285752214	0.963871850306269	0.154392121593403	0.787088779050763	FALSE
H8_CONSENHEARINGLOSS	E4_HYTHY_AI_STRICT	PGS002104	1179	16801	34369	394785	0.245334652295436	1.27804894365981	7.09136691356262e-15	0.162835234492975	1.17684277061753	2.36409563342874e-99	-0.0439130250570708	0.957037192108495	0.143875145115162	0.776696807163034	FALSE
H8_CONSENHEARINGLOSS	E4_NONTOXIC_THYROID	PGS002104	382	17598	7817	421337	0.180996178530155	1.19841059959448	0.000608045646479784	0.160207288131521	1.17375415108124	8.8468509776429e-101	0.00827622170551696	1.00831056430532	0.875028173818102	0.988561458383044	FALSE
H8_CONSENHEARINGLOSS	AUTOIMMUNE_HYPERTHYROIDISM	PGS002104	27	17953	1528	427626	-0.0892657435122539	0.91460249159872	0.643473809438068	0.160613760515332	1.17423134670589	3.26354884708415e-103	-0.113611206292949	0.892604927606562	0.553657610527799	0.943300752316935	FALSE
H8_CONSENHEARINGLOSS	E4_GLUCOPANCREAS	PGS002104	45	17935	1555	427599	0.234741348365618	1.26458164032049	0.115978762241779	0.160858021661283	1.17451820083248	2.06738049273422e-103	-0.160292328592681	0.851894719378476	0.273024374580441	0.860888022081407	FALSE
H8_CONSENHEARINGLOSS	E4_PARATHYRO	PGS002104	199	17781	3984	425170	0.146254385876153	1.15749059986249	0.0481049069357977	0.159518625485773	1.17294610870834	6.32921192772428e-101	0.0814311797171256	1.08483855611861	0.26528188616684	0.857703137781654	FALSE
H8_CONSENHEARINGLOSS	E4_HYPERPIT	PGS002104	31	17949	1348	427806	0.384841541474184	1.46938146697163	0.0334290068530434	0.160445570823604	1.17403386970494	5.65191499704695e-103	0.0168459651382137	1.01698865855225	0.924196359538623	0.993650475708679	FALSE
H8_CONSENHEARINGLOSS	E4_ADRENAL	PGS002104	23	17957	875	428279	0.0311649488712569	1.03165566028927	0.898748809777318	0.15983158217748	1.17331324748834	2.94348003293586e-102	0.530078657503667	1.69906594764863	0.0150320082231859	0.460372359583425	FALSE
H8_CONSENHEARINGLOSS	E4_OVARDYS	PGS002104	29	17951	2068	427086	0.319326942265471	1.37620118969683	0.0862941226329267	0.160621732099491	1.17424070722721	3.23415904218408e-103	-0.258181257964328	0.772455205758736	0.168157976646873	0.799500462222558	FALSE
H8_CONSENHEARINGLOSS	E4_PCOS_BROAD	PGS002104	23	17957	3427	425727	-0.153944927232854	0.857319234653932	0.461296606774515	0.160428714502681	1.17401407998005	5.15313357049813e-103	-0.15886727681668	0.853109578874541	0.468553400895424	0.925374913300585	FALSE
H8_CONSENHEARINGLOSS	E4_PCOS_CONCORTIUM	PGS002104	1410	16570	30558	398596	0.0590671126028833	1.06084643451661	0.0346921961634305	0.163805982974353	1.17798574362983	4.21446458290084e-99	-0.0461842393459135	0.954866022092323	0.094002636268538	0.716269922348014	FALSE
H8_CONSENHEARINGLOSS	E4_TESTIDYS	PGS002104	13	17967	539	428615	0.572146898740978	1.77206741978347	0.0417265756257546	0.160252998884223	1.17380780549326	7.82026554631876e-103	-0.0335921917034981	0.966965760901284	0.900265178263832	0.990938504525885	FALSE
H8_CONSENHEARINGLOSS	E4_ENDODIS	PGS002104	23	17957	1572	427582	0.251417493135669	1.28584680449931	0.229173545554894	0.160569061580486	1.17417886098847	3.52126077446875e-103	-0.0974268135724351	0.90716873156501	0.642219760107689	0.959120963128834	FALSE
H8_CONSENHEARINGLOSS	E4_VIT_DEF	PGS002104	30	17950	923	428231	0.294045200339601	1.34184455412579	0.107790965127066	0.160772191443905	1.1744173960061	2.14606285708098e-103	-0.214417409017542	0.807011460848961	0.245218793787924	0.846625147838002	FALSE
H8_CONSENHEARINGLOSS	E4_LACTOSEINT	PGS002104	24	17956	760	428394	0.34008470959863	1.40506660815098	0.0960171653353722	0.160540214884811	1.17414499029673	4.07679704287216e-103	-0.0375032843481754	0.963191254260188	0.839643770246771	0.985012922711594	FALSE
H8_CONSENHEARINGLOSS	E4_HYPERCHOL	PGS002104	605	17375	15157	413997	0.205512493429453	1.22815432472543	1.41792655912362e-06	0.160698619796053	1.17433099536137	5.07175778549383e-100	-0.0123767384456888	0.987699538371219	0.762842846812953	0.976135992595446	FALSE
H8_CONSENHEARINGLOSS	E4_MINERAL_MET	PGS002104	47	17933	1339	427815	0.364290298848186	1.43949203638859	0.0160348291717875	0.160157251809819	1.17369542221024	1.56148787918886e-102	0.107508502887201	1.11350032867398	0.472485280637507	0.926631242770255	FALSE
H8_CONSENHEARINGLOSS	E4_FLUIDELECTRO	PGS002104	122	17858	4515	424639	-0.036604434581369	0.964057407707066	0.688647546036571	0.161086970233529	1.17478713588261	2.64978372260173e-103	-0.0972062397870435	0.90736885127589	0.293977330568474	0.870995131382413	FALSE
H8_CONSENHEARINGLOSS	E4_METABO	PGS002104	64	17916	2583	426571	0.142542732423433	1.15320235903599	0.261488875273166	0.160481579541485	1.17407614592049	7.38063647186325e-103	-0.0139666079744176	0.986130472607056	0.91407066121708	0.992647715635534	FALSE
H8_CONSENHEARINGLOSS	VIT_DEF	PGS002104	30	17950	923	428231	0.294045200339601	1.34184455412579	0.107790965127066	0.160772191443905	1.1744173960061	2.14606285708098e-103	-0.214417409017542	0.807011460848961	0.245218793787924	0.846625147838002	FALSE
H8_CONSENHEARINGLOSS	F5_ALCOHOL	PGS002104	393	17587	16668	412486	-0.17069551884724	0.843078235828323	0.00108481804618732	0.160420668589111	1.17400463400223	6.40063335332309e-101	0.0122135140139609	1.01228840355383	0.810861251434375	0.981605350633286	FALSE
H8_CONSENHEARINGLOSS	F5_SCHIZO	PGS002104	207	17773	12364	416790	-0.326024797128263	0.721787288957819	4.75328695690547e-06	0.161230751776632	1.17495606073368	6.06465810380143e-103	-0.0335360137527243	0.967020084582082	0.62924767934992	0.956735208889742	FALSE
H8_CONSENHEARINGLOSS	F5_PHOBANX	PGS002104	55	17925	4065	425089	0.179283472534227	1.19635983125789	0.19186540660672	0.160363594918699	1.17393763116075	9.31300929760277e-103	0.030417776611761	1.03088512369618	0.827505858521246	0.983545134142764	FALSE
H8_CONSENHEARINGLOSS	F5_SLEEP	PGS002104	98	17882	4514	424640	0.172952903289606	1.18881011471987	0.101144221294898	0.159760976136266	1.17323040740937	8.8199544114502e-102	0.135206884913838	1.14477359624089	0.203182019235797	0.822336949989316	FALSE
H8_CONSENHEARINGLOSS	F5_ALLANXIOUS	PGS002104	319	17661	22186	406968	0.0879486192610713	1.09193201631298	0.127617636098791	0.160360896176399	1.17393446300989	2.85596002505129e-101	0.00226378592221497	1.00226635022021	0.968122540804965	0.997326940394247	FALSE
H8_CONSENHEARINGLOSS	F5_BEHEMOCHILD	PGS002104	61	17919	6357	422797	0.653311681403648	1.92189500565226	5.59107816159546e-07	0.160665966834168	1.17429265060218	4.3790247150662e-103	-0.106649769660478	0.898840419055419	0.403708542715415	0.90927632129743	FALSE
H8_CONSENHEARINGLOSS	F5_UNSMENDIS	PGS002104	384	17596	16373	412781	-0.0951511429204988	0.909235499573511	0.0680652115504117	0.16278845640319	1.1767877214483	1.00897991762223e-103	-0.0925625990510278	0.911592144375161	0.0647127268663008	0.667467208782567	FALSE
H8_CONSENHEARINGLOSS	F5_DEMENTIA	PGS002104	129	17851	3448	425706	-0.269142144847443	0.764034644341152	0.00249108847487067	0.161251777254864	1.17498076500646	1.94889339909941e-103	-0.107432166879488	0.89813744385	0.222654652057301	0.83246963886698	FALSE
H8_CONSENHEARINGLOSS	F5_SUBSNOALCO	PGS002104	94	17886	5641	423513	0.0495539461953054	1.05080227747072	0.636942231971068	0.160776701994826	1.17442269328752	5.14774192059291e-103	-0.0634493438969412	0.938521659946471	0.530610277165753	0.937819137281339	FALSE
H8_CONSENHEARINGLOSS	F5_NEUROTIC	PGS002104	676	17304	35680	393474	0.152193099966347	1.16438505744036	0.000147458130948391	0.160719681492763	1.1743557290251	1.11036826443805e-99	-0.0122931125021706	0.987782139130763	0.753166982926505	0.974825215291818	FALSE
H8_CONSENHEARINGLOSS	F5_BEHAVE	PGS002104	167	17813	8860	420294	0.116217302637708	1.1232399286145	0.146363339152377	0.159775935446583	1.17324795825838	2.19713510920799e-101	0.0694027193366077	1.07186778412367	0.374456625827759	0.899967747776016	FALSE
H8_CONSENHEARINGLOSS	F5_EATING	PGS002104	58	17922	3645	425509	0.0884236107478677	1.09245079792355	0.50828174938488	0.16048322862821	1.17407808207547	7.52276623820465e-103	-0.014252912842403	0.985848179065215	0.910524634054479	0.992273421026183	FALSE
H8_CONSENHEARINGLOSS	F5_PERSONALITY	PGS002104	154	17826	8260	420894	0.0455154314406436	1.04656715452826	0.577579358937673	0.161457376117997	1.1752223645514	1.65907561049956e-103	-0.114524267569727	0.891790296572325	0.145483701985729	0.778720068693656	FALSE
H8_CONSENHEARINGLOSS	F5_MENTRET	PGS002104	32	17948	1128	428026	0.158184061237162	1.17138178084631	0.390991132879936	0.160280702187862	1.17384032429775	9.07100567261916e-103	0.0869453049424506	1.09083701469331	0.627881845849667	0.956481604309613	FALSE
H8_CONSENHEARINGLOSS	F5_SPEECH	PGS002104	17	17963	1601	427553	0.606817691326019	1.83458388720569	0.0154231762019295	0.160394055721488	1.17397339078805	5.31033238676979e-103	0.0630339134989853	1.0650629586304	0.815928014942994	0.982144308056421	FALSE
H8_CONSENHEARINGLOSS	F5_SCHOLA	PGS002104	12	17968	1247	427907	0.669238887984217	1.95275049302247	0.0251096697216567	0.160801727431338	1.17445208409583	1.56434429810792e-103	-0.600111527703617	0.548750431805585	0.0360116911583498	0.581031371929538	FALSE
H8_CONSENHEARINGLOSS	F5_DEMENTIA_INCLAVO	PGS002104	138	17842	3775	425379	-0.270913038514666	0.762682817551984	0.00165770227619697	0.161299349604489	1.17503666293181	1.84860117739578e-103	-0.106356509421973	0.899104051865711	0.215000596615317	0.828279677886145	FALSE
H8_CONSENHEARINGLOSS	G6_AD_WIDE	PGS002104	91	17889	2514	426640	-0.30010758272501	0.740738525725777	0.00474077147598059	0.160343468553048	1.1739140043005	1.59057756301946e-102	0.0150613851589746	1.01517537940515	0.886931819162257	0.989404999061919	FALSE
H8_CONSENHEARINGLOSS	G6_NEUINFL	PGS002104	71	17909	2005	427149	0.337192375746107	1.40100855788226	0.00467812751165922	0.160732972813887	1.17437133786794	4.09064600604855e-103	-0.0740744036464495	0.928602599851365	0.533170485410258	0.938442101938433	FALSE
H8_CONSENHEARINGLOSS	G6_NEUATR	PGS002104	23	17957	617	428537	-0.00865767889544842	0.991379690883535	0.968342868533796	0.160306590393288	1.17387071331056	7.50551339639851e-103	0.11596668778114	1.12295846327207	0.586113421558697	0.949226492755454	FALSE
H8_CONSENHEARINGLOSS	G6_XTRAPYROTH	PGS002104	133	17847	3667	425487	0.251167002897693	1.28552475276434	0.00407343491681431	0.161373722766271	1.1751240573735	1.35060339833928e-103	-0.136976481693114	0.871990733636633	0.1256646471542	0.757822499221793	FALSE
H8_CONSENHEARINGLOSS	G6_DEMYEL	PGS002104	52	17928	2552	426602	0.134741106650193	1.14424050974265	0.332481246704237	0.160990771847317	1.17467412869164	1.54102233372644e-103	-0.192996927186673	0.824484507622199	0.161875331554941	0.793532105837498	FALSE
H8_CONSENHEARINGLOSS	GE_STRICT	PGS002104	15	17965	676	428478	0.211511279372419	1.23554390170991	0.417402318311604	0.160710810648371	1.17434531154437	2.08380201153988e-103	-0.346856680993545	0.706906634154509	0.193315223994531	0.816620516492621	FALSE
H8_CONSENHEARINGLOSS	FE_STRICT	PGS002104	132	17848	4217	424937	0.341973812308878	1.40772343200497	9.35975847695819e-05	0.161549079231034	1.17533014104238	8.12422371438554e-104	-0.177736194263949	0.837163242826252	0.0471594814943423	0.627437366315011	FALSE
H8_CONSENHEARINGLOSS	G6_MIGRAINE	PGS002104	357	17623	16440	412714	0.350859670134684	1.42028800310287	8.50045407954869e-11	0.162338429468501	1.17625825442338	1.75248643792702e-103	-0.105209306377082	0.900136098642099	0.0480894232026985	0.629970379552739	FALSE
H8_CONSENHEARINGLOSS	G6_CLUSTHEADACHE_STRICT_INCLAVO	PGS002104	28	17952	1028	428126	0.543689216550271	1.72234927517518	0.0045289308157889	0.160509218287864	1.17410859636176	4.43598157595838e-103	-0.0779403604809682	0.925019592622083	0.689872648409678	0.966523026218378	FALSE
H8_CONSENHEARINGLOSS	G6_CLUSTHEADACHE_WIDE	PGS002104	26	17954	890	428264	0.289969025021546	1.33638609285394	0.147753111982721	0.160426801940989	1.17401183460784	5.44457794862e-103	0.00120515584058344	1.0012058823327	0.995299006211507	0.999555945404962	FALSE
H8_CONSENHEARINGLOSS	G6_CLUSTHEADACHE_WIDE_INCLAVO	PGS002104	33	17947	1127	428027	0.412562183649135	1.5106834791984	0.0207949705547748	0.160389553854945	1.17396810572842	6.64308662717195e-103	0.0113008059559448	1.01136490127896	0.950126113398814	0.995778966454887	FALSE
H8_CONSENHEARINGLOSS	G6_NERPLEX	PGS002104	1473	16507	36790	392364	0.306033808953022	1.35802821928403	5.22615115163378e-28	0.162112835019841	1.17599292702032	8.6657532049773e-97	-0.02425792987407	0.976033928980023	0.370406519009475	0.897519065488354	FALSE
H8_CONSENHEARINGLOSS	G6_POLYNEU	PGS002104	165	17815	3993	425161	0.199087339555998	1.22028854070504	0.0113190085794327	0.161937346742358	1.17578657215418	3.90655494655199e-104	-0.16684642476271	0.846329576622763	0.0362059752574249	0.582662510818208	FALSE
H8_CONSENHEARINGLOSS	G6_MYONEU	PGS002104	62	17918	2083	427071	0.197003572795892	1.21774839146459	0.122468809016429	0.160629693643283	1.17425005603323	5.02337499071003e-103	-0.0459421991630751	0.955097166010826	0.71403747766125	0.969678363296541	FALSE
H8_CONSENHEARINGLOSS	G6_CPETAL	PGS002104	68	17912	2656	426498	-0.0361103048512239	0.964533894847316	0.76779158373217	0.161326495347578	1.17506856060812	6.77829973743221e-104	-0.241759779931531	0.785244786453468	0.0509420103391479	0.637899116150234	FALSE
H8_CONSENHEARINGLOSS	G6_HYDROCEPH	PGS002104	92	17888	1491	427663	0.25542674420208	1.2910124354077	0.0148391131327424	0.160924406327064	1.17459617341876	2.99119011847872e-103	-0.0843762754765901	0.919085361740908	0.427998344304638	0.916792133804359	FALSE
H8_CONSENHEARINGLOSS	G6_NEURODEG	PGS002104	62	17918	1958	427196	-0.389577634822151	0.67734290014476	0.00232429050685185	0.160562771532852	1.17417147537073	6.35574078553024e-103	-0.0300630369336798	0.970384361565837	0.807672854169792	0.981270089750974	FALSE
H8_CONSENHEARINGLOSS	G6_PARKINSON_INCLAVO	PGS002104	69	17911	2366	426788	-0.306251355839011	0.736201547639945	0.0112733423938421	0.160733356276675	1.17437178819573	3.78777912191992e-103	-0.0848808135127609	0.918621765178306	0.491516230547237	0.930778689944762	FALSE
H8_CONSENHEARINGLOSS	G6_ALZHEIMER_INCLAVO	PGS002104	52	17928	1660	427494	-0.479881083345302	0.618856979832412	0.000741770908536719	0.160069430402496	1.17359235115248	2.19192414087371e-102	0.120017135986382	1.12751617251561	0.387739774529511	0.904650376739632	FALSE
H8_CONSENHEARINGLOSS	G6_SLEEPAPNO_INCLAVO	PGS002104	1053	16927	29472	399682	0.478417734868689	1.61351936592216	3.51767493205454e-47	0.159241825846843	1.17262148257923	7.53809896113682e-96	0.00106732361321641	1.00106789340576	0.973295474159723	0.9976340157831	FALSE
H8_CONSENHEARINGLOSS	H7_ALLERGICCONJUNCTIVITIS	PGS002104	462	17518	22282	406872	0.132027130450742	1.14113927847025	0.00602053482692613	0.161299330864365	1.17503664091147	1.22896542537939e-101	-0.0370727079640962	0.963606070966354	0.433852795675911	0.918090041850566	FALSE
H8_CONSENHEARINGLOSS	H7_EYELIDDIS	PGS002104	389	17591	8915	420239	0.211798335186703	1.23589862268062	6.3000737412782e-05	0.158986297129399	1.1723218823956	3.71386046694351e-99	0.0642276957255046	1.06633517108176	0.206693056861834	0.825387686791137	FALSE
H8_CONSENHEARINGLOSS	H7_LACRIMALSYSTEM	PGS002104	304	17676	9235	419919	0.257879230601972	1.29418251154301	1.29070515943717e-05	0.160067348544652	1.17358990790259	4.55957181496023e-101	0.0211784231869295	1.02140427758673	0.723390169414415	0.971115440750928	FALSE
H8_CONSENHEARINGLOSS	H7_ORBIT	PGS002104	24	17956	965	428189	0.0297795226735126	1.03022736713629	0.884195031627417	0.160609749573763	1.17422663694202	3.21722886561723e-103	-0.11429698954683	0.891993003942361	0.568207381536485	0.946614318515616	FALSE
H8_CONSENHEARINGLOSS	H7_CONJUNCTIVITIS	PGS002104	598	17382	28684	400470	0.159816517899141	1.17329557250413	0.000163665883916601	0.162519126621038	1.17647082014504	2.40483230277183e-102	-0.0677485846481483	0.934495390532526	0.103467028073861	0.731285450310794	FALSE
H8_CONSENHEARINGLOSS	H7_OTHERCONJ	PGS002104	106	17874	2627	426527	0.19578650011557	1.21626720470464	0.0465565912196506	0.160620474503645	1.1742392305079	7.9062425883131e-103	-0.0382744550305183	0.962448755736757	0.709777406149368	0.969553111120319	FALSE
H8_CONSENHEARINGLOSS	H7_SCLERITISEPISCLERITIS	PGS002104	35	17945	1335	427819	0.288764652851483	1.33477755546851	0.096261328652618	0.160424284074918	1.17400887860699	6.45571785712849e-103	-0.014982349983268	0.985129326998723	0.927065043694128	0.993901753384408	FALSE
H8_CONSENHEARINGLOSS	H7_KERATITIS	PGS002104	235	17745	8981	420173	0.227552047333445	1.25552278466662	0.000594461870107041	0.161080022733221	1.17477897407698	1.23944370924135e-102	-0.052345207642853	0.949001207820928	0.425812735627394	0.916074749837912	FALSE
H8_CONSENHEARINGLOSS	H7_CORNEALOTH	PGS002104	67	17913	1792	427362	0.379747350862856	1.46191519116049	0.00194675253348072	0.160947834617666	1.17462369252162	2.06078105781569e-103	-0.135554272600428	0.873231769083513	0.268896952739925	0.85969840600142	FALSE
H8_CONSENHEARINGLOSS	H7_IRIDOCYC_ANTER	PGS002104	159	17821	5383	423771	0.157824864274414	1.17096109962664	0.0499907917114096	0.160517987232467	1.17411889210014	2.35908632716433e-102	-0.0101295116852528	0.989921619029546	0.898843190787617	0.990867631853094	FALSE
H8_CONSENHEARINGLOSS	H7_LENS	PGS002104	1574	16406	31629	397525	0.100914819271992	1.10618241232702	0.000465027655595757	0.164792233714852	1.17914810603795	2.02134633207193e-99	-0.0506848022310065	0.95057824345918	0.0547194410380702	0.648873066205042	FALSE
H8_CONSENHEARINGLOSS	H7_RETINALDETACH	PGS002104	313	17667	7345	421809	0.2116806867057	1.23575322963779	0.000309760213652688	0.158910760433138	1.17223333241808	1.59895190539529e-99	0.0900946143139492	1.09427781315201	0.115962942454037	0.746871962802218	FALSE
H8_CONSENHEARINGLOSS	H7_RETINAVASC	PGS002104	77	17903	1815	427339	0.000568823597244946	1.00056898540807	0.99610052035341	0.160232220368524	1.17378341576274	1.84413728396837e-102	0.0519987506688868	1.0533744264991	0.651505902423426	0.960460015495788	FALSE
H8_CONSENHEARINGLOSS	H7_GLAUCPRIMOPEN	PGS002104	315	17665	5454	423700	0.149236947348523	1.16094804018139	0.00951649198273327	0.16073807834322	1.17437733367056	9.74115989130915e-102	-0.0102946733546695	0.98975813542334	0.855831809053262	0.986781149601255	FALSE
H8_CONSENHEARINGLOSS	H7_VITRBODYGLOBE	PGS002104	334	17646	9355	419799	0.208645303355786	1.23200793194271	0.000225242859186705	0.159921453807885	1.17341869980138	1.20772318985436e-100	0.0278122592975653	1.02820263081583	0.615913781064636	0.954494698060038	FALSE
H8_CONSENHEARINGLOSS	H7_OPTNEUROTH	PGS002104	31	17949	1229	427925	0.129787704688826	1.13858664105989	0.473136561049561	0.160436612733427	1.17402335265077	5.69285587032186e-103	0.0121842015515729	1.01225873132296	0.946755943773563	0.995653195143086	FALSE
H8_CONSENHEARINGLOSS	H7_PARASTRAB	PGS002104	49	17931	1242	427912	0.254295391347336	1.28955267071357	0.0792944650271668	0.160306904940052	1.17387108254785	1.06844311386634e-102	0.0567089297510267	1.0583477120265	0.688455880558989	0.966415980825105	FALSE
H8_CONSENHEARINGLOSS	H7_STRABOTH	PGS002104	183	17797	7222	421932	0.21574153779595	1.24078164239527	0.0037700843948333	0.161547012170663	1.17532771156653	1.67728200548197e-103	-0.110145832651467	0.895703502954765	0.136318063124475	0.769125023242858	FALSE
H8_CONSENHEARINGLOSS	H7_BINOCUMOVOTH	PGS002104	13	17967	497	428657	0.485555484258029	1.62507746312029	0.0925774965814883	0.160334355126525	1.17390330597023	6.07554801747642e-103	0.199334320634114	1.22058996610609	0.495079349546595	0.931206962239068	FALSE
H8_CONSENHEARINGLOSS	H7_REFRAACCOMMODIS	PGS002104	148	17832	6501	422653	0.402342853275522	1.4953239215041	1.40569402063778e-06	0.160458537083457	1.17404909263186	2.32834376175375e-102	0.00489062566421705	1.00490260429361	0.953560916017431	0.995908171700978	FALSE
H8_CONSENHEARINGLOSS	H7_VISUDISTURB	PGS002104	340	17640	10977	418177	0.366295867701117	1.44238193375622	4.10972895610278e-11	0.161146898405031	1.17485754083717	4.13059111637313e-102	-0.0370178640457765	0.963658920348223	0.497275968420457	0.931495535243114	FALSE
H8_CONSENHEARINGLOSS	H7_BLINDANDVISIMPAIRMENT	PGS002104	32	17948	1028	428126	0.198478550048918	1.21954586793448	0.269325073413545	0.160893188000381	1.17455950506407	1.54921538106085e-103	-0.240940615735536	0.785888294400973	0.174465510242136	0.804823196964371	FALSE
H8_CONSENHEARINGLOSS	H7_EYEOTH	PGS002104	92	17888	3113	426041	0.259748393563451	1.29660381175637	0.0139553006854767	0.160546843158675	1.17415277287707	9.60863241565336e-103	-0.0270260969362835	0.973335840109487	0.791239102564845	0.979167178130077	FALSE
H8_CONSENHEARINGLOSS	H8_EXTOTITIS	PGS002104	143	17837	4408	424746	0.501755569417093	1.65161825752697	2.96641776337246e-09	0.160986231813572	1.17466879564356	5.45608402730978e-103	-0.0863815836638315	0.91724415904665	0.286527059407565	0.866529119773987	FALSE
H8_CONSENHEARINGLOSS	H8_MED_SUPP	PGS002104	422	17558	15080	414074	0.898303986102574	2.4554351255781	1.51090774111642e-72	0.162424367850677	1.17635934449849	3.29161763806767e-103	-0.134638443503494	0.874031866466315	0.00565431871992157	0.324749702627712	FALSE
H8_CONSENHEARINGLOSS	H8_CHRON_SUPOTITIS_INCLAVO	PGS002104	199	17781	1833	427321	1.12275023232354	3.07329486596122	8.55737567585549e-56	0.161877583115067	1.17571630498344	8.61874843091641e-104	-0.195101266926172	0.822751336338387	0.00446896354669351	0.295143211415845	FALSE
H8_CONSENHEARINGLOSS	H8_VERTIGO	PGS002104	483	17497	9170	419984	0.583262219848308	1.79187439469184	2.22384362562189e-35	0.161173412268099	1.17488869126209	2.09640633966073e-101	-0.0371147994008989	0.963565512255909	0.430712836304966	0.917203986823012	FALSE
H8_CONSENHEARINGLOSS	I9_INTRACRA	PGS002104	203	17777	3428	425726	0.173128819693206	1.1890192643157	0.0145827707564142	0.160829749768474	1.1744849954492	1.44893127920823e-102	-0.031319688022145	0.969165692882684	0.669448093330556	0.963428672564302	FALSE
H8_CONSENHEARINGLOSS	I9_STR_EXH	PGS002104	510	17470	11111	418043	0.0570289627764315	1.05868647245108	0.212880812861971	0.160790565890572	1.17443897547417	9.59660178974194e-101	-0.0124908214350819	0.987586865082435	0.781858662374606	0.978256497102834	FALSE
H8_CONSENHEARINGLOSS	I9_SAHANEUR	PGS002104	210	17770	3774	425380	0.195467154742657	1.21587885741234	0.00497720645726665	0.16132644967325	1.17506850693765	3.85279686304153e-103	-0.0750410531706981	0.927705400298626	0.29606320080649	0.871623242094088	FALSE
H8_CONSENHEARINGLOSS	I9_AF	PGS002104	1196	16784	25372	403782	0.0908037858040156	1.09505411901377	0.0037545852658933	0.162354852776099	1.17627757263315	9.58553841021568e-99	-0.0281358581373458	0.972256268902447	0.348203854327768	0.890829898693102	FALSE
H8_CONSENHEARINGLOSS	I9_RHEUFEV	PGS002104	38	17942	747	428407	-0.0772493140964427	0.925659044987355	0.650971528539457	0.160109496174339	1.17363937297784	1.61894648907563e-102	0.16334116864172	1.17743832620614	0.3112758999712	0.877299854598421	FALSE
H8_CONSENHEARINGLOSS	I9_HYPTENSHR	PGS002104	271	17709	5019	424135	-0.0155974490649991	0.984523561176399	0.802315103116882	0.160180295420554	1.1737224687023	2.51439343546157e-101	0.0186228043821684	1.01879729025948	0.762575667397424	0.976135992595446	FALSE
H8_CONSENHEARINGLOSS	I9_CHD	PGS002104	1385	16595	23291	405863	0.0375244209727312	1.03823735153828	0.197622844674199	0.161070186618912	1.17476741887353	4.81241491800343e-96	-0.00896591811625933	0.991074155871446	0.747408791965283	0.9741117865973	FALSE
H8_CONSENHEARINGLOSS	I9_CHD_NOREV	PGS002104	1075	16905	18420	410734	0.00440356843602555	1.0044132783911	0.891956395775651	0.161932397127659	1.17578075247808	7.07803562071265e-99	-0.0248424204511489	0.97546361303401	0.428603780926249	0.916836732354826	FALSE
H8_CONSENHEARINGLOSS	I9_PULMOTHHD	PGS002104	17	17963	588	428566	-0.12236174537583	0.884828228081548	0.629386420802158	0.160262940332728	1.17381947490112	7.92774477707681e-103	0.200254739411676	1.2217139372133	0.412273078022153	0.912529878281532	FALSE
H8_CONSENHEARINGLOSS	I9_VHD	PGS002104	519	17461	12406	416748	0.11015128389858	1.11644695813194	0.0155719205225762	0.160866179402052	1.17452778228658	9.42115069139215e-101	-0.0118519845716244	0.988217973543927	0.789949513323026	0.978968350417179	FALSE
H8_CONSENHEARINGLOSS	I9_CAVS_OPERATIONS2	PGS002104	232	17748	4717	424437	0.09273428956102	1.09717016696673	0.165262767859343	0.160966236147196	1.17464530759305	1.74662364905224e-102	-0.0367733965635049	0.96389453241682	0.576131607062784	0.947747274241733	FALSE
H8_CONSENHEARINGLOSS	I9_CAVS	PGS002104	232	17748	4728	424426	0.0925594631814612	1.0969783694448	0.166059664869592	0.16096544569958	1.17464437909784	1.75029907488283e-102	-0.0367144186750494	0.96395138255747	0.57675656031402	0.947892172743865	FALSE
H8_CONSENHEARINGLOSS	I9_CAVS_OPERATED	PGS002104	232	17748	4728	424426	0.0925594631814612	1.0969783694448	0.166059664869592	0.16096544569958	1.17464437909784	1.75029907488283e-102	-0.0367144186750494	0.96395138255747	0.57675656031402	0.947892172743865	FALSE
H8_CONSENHEARINGLOSS	I9_CARDMYO	PGS002104	131	17849	3930	425224	0.0462182422955939	1.04730295181778	0.599246364857614	0.161090354471246	1.17479111164828	2.99485678652376e-103	-0.0905054299533606	0.91346937379139	0.309407898134861	0.87663813228723	FALSE
H8_CONSENHEARINGLOSS	I9_CONDUCTIO	PGS002104	216	17764	5546	423608	0.0771614823138582	1.0802164981688	0.27784699046876	0.159014209521272	1.17235460516006	3.69088606854049e-100	0.118508881390513	1.12581687287688	0.0845130555017087	0.703022218065661	FALSE
H8_CONSENHEARINGLOSS	FG_CEREBVASC	PGS002104	758	17222	15714	413440	0.0920012253066015	1.09636616546469	0.0149189609213046	0.161752208369699	1.17556890909113	1.33865372156389e-100	-0.0313298423653391	0.969155851691592	0.404790974472096	0.909573711995831	FALSE
H8_CONSENHEARINGLOSS	I9_AORTANEUR	PGS002104	134	17846	3516	425638	0.0388383213576147	1.03960238855903	0.657856621700889	0.160533160524932	1.17413670748463	1.67790142376137e-102	-0.010999468389967	0.989060804569876	0.898495951732002	0.99078916988291	FALSE
H8_CONSENHEARINGLOSS	I9_OTHPER	PGS002104	70	17910	1722	427432	0.198889429418362	1.22004705712881	0.0970862945257258	0.16079689488664	1.17444640851735	3.21445053356512e-103	-0.093275562852602	0.910942443808436	0.449413587045783	0.921221098969819	FALSE
H8_CONSENHEARINGLOSS	I9_ARTEMBTHR	PGS002104	29	17951	779	428375	-0.0788744501930085	0.924155944762265	0.675627098454098	0.160425853189606	1.17401072076302	5.82314491184649e-103	0.0176134302067551	1.01776946140392	0.923781677101055	0.993650475708679	FALSE
H8_CONSENHEARINGLOSS	I9_PAD	PGS002104	354	17626	7894	421260	0.0313272883668303	1.03182315234369	0.566717362947339	0.160538154117062	1.17414257065909	3.18355835488274e-101	-0.00525113003910133	0.994762633043126	0.920935090874914	0.993194632923466	FALSE
H8_CONSENHEARINGLOSS	I9_DISVEINLYMPH	PGS002104	2115	15865	42155	386999	0.0706109275820291	1.07316360627232	0.00336353900514853	0.154957392361578	1.16760821101679	3.25579323772697e-85	0.0461647204104418	1.04724689968949	0.0452433278110294	0.621631685232755	FALSE
H8_CONSENHEARINGLOSS	I9_DVTANDPULM	PGS002104	312	17668	8320	420834	0.0577617522616631	1.05946255108265	0.321900621039004	0.159628703277321	1.17307523113221	2.00496894557021e-100	0.0480215987659003	1.04919331636057	0.405641307653515	0.909958406517333	FALSE
H8_CONSENHEARINGLOSS	I9_OTH	PGS002104	108	17872	2256	426898	0.23758310330946	1.26818038239848	0.0150194138239017	0.16050585973169	1.1741046530587	1.25251344873968e-102	-0.0166285461416972	0.983508944984317	0.864278543193652	0.987791094125727	FALSE
H8_CONSENHEARINGLOSS	FG_OTH	PGS002104	75	17905	1708	427446	0.172756346075941	1.18857646847933	0.138340291819753	0.160628774769654	1.17424897704632	5.71655167835011e-103	-0.0487325291289588	0.952435844477528	0.677497899719302	0.964429166940975	FALSE
H8_CONSENHEARINGLOSS	I9_HEARTFAIL_ALLCAUSE	PGS002104	704	17276	13638	415516	-0.0516967092847456	0.949616833140471	0.194647115843566	0.159576822224967	1.17301437233346	3.85871994449266e-98	0.0240600731166724	1.02435185205065	0.530976905673733	0.937867623635364	FALSE
H8_CONSENHEARINGLOSS	I9_NONISCHCARDMYOP	PGS002104	192	17788	5455	423699	-0.134120286786886	0.874484869301549	0.0693685451162147	0.160434490086958	1.17402086061689	4.58886294880255e-102	0.00569397327370299	1.00571021475107	0.937528843511322	0.994905432339387	FALSE
H8_CONSENHEARINGLOSS	J10_EXTERLUNG	PGS002104	90	17890	1936	427218	0.212586075869106	1.23687257386516	0.0444790403381239	0.161272857277532	1.17500553388869	1.14288311715539e-103	-0.162944436605854	0.849638395896147	0.111430620448499	0.741131133969151	FALSE
H8_CONSENHEARINGLOSS	J10_UPPERINFEC	PGS002104	1429	16551	68034	361120	0.240455705964708	1.27182859816073	2.48087949903049e-17	0.165797500096496	1.18033405998788	1.89279368039987e-101	-0.0719801722535997	0.930549346324741	0.00886098631352974	0.388486987366274	FALSE
H8_CONSENHEARINGLOSS	J10_PNEUMONIA	PGS002104	1040	16940	35023	394131	0.139610613305622	1.14982598473715	2.19809865981363e-05	0.159476327072595	1.17289649599847	3.66115933762913e-96	0.0129962969108561	1.01308111582318	0.683772258487275	0.965514913347365	FALSE
H8_CONSENHEARINGLOSS	J10_PNEUMOBACT	PGS002104	282	17698	9374	419780	0.126702448240444	1.13507922270827	0.0384670848753359	0.159952347102506	1.17345495113095	6.29734388543089e-101	0.0287040383950697	1.02911996940088	0.628494502543679	0.956642932841702	FALSE
H8_CONSENHEARINGLOSS	J10_LOWERINF	PGS002104	405	17575	15558	413596	0.262677643852382	1.30040745704134	3.40602349791988e-07	0.159372374324724	1.17277457652179	1.33766770694152e-99	0.04350353413418	1.04446368558031	0.391491551201418	0.905294225849098	FALSE
H8_CONSENHEARINGLOSS	J10_UPPERDIS	PGS002104	2684	15296	94701	334453	0.278605120267763	1.32128549198067	1.81141522680958e-38	0.167359144252656	1.18217876178397	6.39712103444969e-96	-0.0558331468361717	0.94569691524937	0.00801419377743599	0.374090702948422	FALSE
H8_CONSENHEARINGLOSS	J10_COPD	PGS002104	326	17654	8741	420413	0.00356378973919051	1.00357014758828	0.950867808052071	0.159616645325619	1.17306108633301	2.72687103849461e-100	0.0452878977929487	1.04632905237519	0.417913446260832	0.913674957302716	FALSE
H8_CONSENHEARINGLOSS	J10_INTERSTITIUM	PGS002104	99	17881	2837	426317	0.0673312505952055	1.06964974160994	0.50725198039551	0.160579674989967	1.17419132309566	8.86377363569857e-103	-0.0241417693541363	0.976147312173884	0.812786559713649	0.981767227189232	FALSE
H8_CONSENHEARINGLOSS	J10_NECROTIC	PGS002104	16	17964	879	428275	-0.447840900421491	0.639006341584476	0.0804378482607829	0.160661633018284	1.17428756144506	2.51219809584007e-103	-0.260873012055172	0.770378742217015	0.282150112360909	0.865276745268824	FALSE
H8_CONSENHEARINGLOSS	J10_PLEURA	PGS002104	315	17665	7912	421242	0.0938326952313095	1.09837596700696	0.10790539585523	0.159225016735149	1.17260177201942	6.44121388215623e-100	0.0710734478615769	1.07366008100946	0.216886872368178	0.829221020211903	FALSE
H8_CONSENHEARINGLOSS	J10_RESPOTHER	PGS002104	141	17839	3131	426023	-0.000542460758461234	0.999457686346775	0.994960670901268	0.160538334104678	1.17414278199024	1.73989775312011e-102	-0.0112548640935286	0.988808234943799	0.894764111258735	0.990556338647505	FALSE
H8_CONSENHEARINGLOSS	J10_ASTHMA_INCLAVO	PGS002104	1322	16658	44762	384392	0.213660211731736	1.2382018568417	4.38067588975865e-13	0.160984537875485	1.17466680582904	2.31019641345435e-96	-0.0189384871412512	0.98123971924667	0.507755754592315	0.933627817059865	FALSE
H8_CONSENHEARINGLOSS	J10_COPDNAS_INCLAVO	PGS002104	366	17614	10445	418709	0.0269270944881487	1.02729290471824	0.620243015509271	0.160217737233453	1.17376641582209	8.2671066030236e-101	0.00953257360508743	1.00957815330033	0.856685690475787	0.987011934823803	FALSE
H8_CONSENHEARINGLOSS	K11_IBD	PGS002104	302	17678	10588	418566	0.266872570113766	1.3058740283487	4.99574323895977e-06	0.161251129146957	1.17498000349239	1.62951953961051e-102	-0.05348127695743	0.947923688853235	0.366260391482128	0.896083961760064	FALSE
H8_CONSENHEARINGLOSS	K11_CARIES	PGS002104	126	17854	6025	423129	0.192157569002673	1.21186145372229	0.033657327050548	0.160552275838701	1.17415915169072	1.41266704993036e-102	-0.0180604596138782	0.98210165307656	0.839375588310825	0.985012922711594	FALSE
H8_CONSENHEARINGLOSS	K11_CARIES_INCLAVO	PGS002104	2036	15944	132633	296521	0.194676931951922	1.21491842175749	8.41346869312072e-14	0.16679536929866	1.18151246684478	4.23637212529454e-99	-0.0579834397385343	0.943665574656055	0.0140629083870266	0.449212292495246	FALSE
H8_CONSENHEARINGLOSS	K11_PULPITIS_2	PGS002104	2355	15625	147526	281628	0.201875090013122	1.22369514681987	5.17343443463203e-16	0.166194506219913	1.18080275286819	1.82056065182055e-96	-0.0456200574126516	0.955404892246782	0.0394598780754585	0.596724864094933	FALSE
H8_CONSENHEARINGLOSS	K11_PULPITIS_2_ONLYAVO	PGS002104	2259	15721	145043	284111	0.196070020557502	1.21661209020876	9.54887350163906e-15	0.166583526708584	1.18126219869326	1.69669288301601e-97	-0.0504982493907739	0.950755593072383	0.0251646270342463	0.530890052943673	FALSE
H8_CONSENHEARINGLOSS	K11_PULP_PERIAPICAL	PGS002104	234	17746	8328	420826	0.209561714865507	1.23313747567599	0.00188199550379363	0.159562666506368	1.17299776758961	9.9155886789659e-101	0.0647466153702371	1.06688865694482	0.320776754749744	0.880699986399219	FALSE
H8_CONSENHEARINGLOSS	K11_PULP_PERIAPICAL_INCLAVO	PGS002104	1165	16815	65246	363908	0.136249656633525	1.14596795638676	2.15246271189489e-05	0.159775792051363	1.17324779002025	8.52432013735895e-96	0.00841015657796377	1.00844562129636	0.780465432532885	0.978026530595167	FALSE
H8_CONSENHEARINGLOSS	K11_PARODON_EARLY	PGS002104	11	17969	1954	427200	0.368603611170831	1.44571442503319	0.257528372520889	0.160586308907205	1.17419911260955	2.86208806820416e-103	-0.587908628541192	0.555487802110105	0.0591910066691861	0.656190086469382	FALSE
H8_CONSENHEARINGLOSS	K11_PARODON_OPER_EARLY	PGS002104	11	17969	1955	427199	0.368497359874082	1.44556082416109	0.257668506395876	0.160586297794485	1.17419909956101	2.86215783278989e-103	-0.58793591199141	0.555472646693057	0.0591904542312669	0.656190086469382	FALSE
H8_CONSENHEARINGLOSS	K11_GINGIVA	PGS002104	27	17953	853	428301	0.412433984359104	1.51048982306246	0.0323952853412501	0.160629545020115	1.17424988151248	3.09401763638306e-103	-0.132491858373471	0.875910065409798	0.498537633398926	0.931880134217493	FALSE
H8_CONSENHEARINGLOSS	K11_DISORD_TEETH	PGS002104	140	17840	4447	424707	0.326666348911557	1.38633884654089	0.000142257203115896	0.160571321545466	1.17418151459457	1.62733031726533e-102	-0.0238143420705379	0.976466981768119	0.777016760290978	0.977687288926379	FALSE
H8_CONSENHEARINGLOSS	K11_GASTRODUOULC	PGS002104	278	17702	5543	423611	0.120291279324365	1.12782531593564	0.0476500800902621	0.162147846507019	1.17603410100238	9.09661298648413e-104	-0.117051868345716	0.889539053047684	0.0570608311025942	0.652936430032214	FALSE
H8_CONSENHEARINGLOSS	K11_APPENDIX	PGS002104	959	17021	31023	398131	0.0869053816016209	1.0907934657047	0.00930411289821905	0.162723278667169	1.17671102358836	1.53914844124198e-100	-0.0424560422535477	0.958432595131987	0.200900032753453	0.820708424204922	FALSE
H8_CONSENHEARINGLOSS	K11_HERNIA	PGS002104	1978	16002	42566	386588	0.123465519196269	1.13141099190914	5.67485027000307e-07	0.160817663723015	1.17447080065593	1.94799351144312e-92	-0.00457755640888784	0.995432904634358	0.847268926701584	0.985854146324375	FALSE
H8_CONSENHEARINGLOSS	K11_ENERCOLNONINF	PGS002104	437	17543	15116	414038	0.192415086179544	1.21217356904841	8.16297966290375e-05	0.161514095871081	1.17528902476419	4.47204473557048e-102	-0.0475100325217279	0.953600906062826	0.332624072136116	0.88476777349626	FALSE
H8_CONSENHEARINGLOSS	K11_ILEUS	PGS002104	207	17773	5040	424114	0.135586760545959	1.14520855044342	0.054990600062618	0.160675358922693	1.1743036797145	2.49364241210713e-102	-0.0236132667088427	0.9766633449609	0.741836341981498	0.973675080548744	FALSE
H8_CONSENHEARINGLOSS	K11_PERITON	PGS002104	98	17882	2100	427054	0.21463218876628	1.23940594568924	0.0343884254379039	0.16082865110625	1.17448370508761	4.23319800913778e-103	-0.0704204076928238	0.93200191675664	0.494985082479105	0.931206366468497	FALSE
H8_CONSENHEARINGLOSS	K11_LIVER	PGS002104	260	17720	7601	421553	0.222473857307479	1.24916316273531	0.000458401787964238	0.160199087844244	1.17374452599948	2.13096300447329e-101	0.0125560873149288	1.01263524593984	0.841244236843636	0.985269262555954	FALSE
H8_CONSENHEARINGLOSS	K11_GALLBILPANC	PGS002104	1679	16301	36303	392851	0.0905303867716059	1.09475477319949	0.000586307307092628	0.162157737416966	1.17604573310729	1.37687294131419e-95	-0.0192131631511398	0.980970233248207	0.450448947871822	0.921379745282534	FALSE
H8_CONSENHEARINGLOSS	K11_OTHDIG	PGS002104	290	17690	10290	418864	0.066574527794913	1.06884061944135	0.264047391439549	0.1631974385753	1.17726910507868	5.26630119636418e-105	-0.17568499180169	0.838882196489545	0.00330896159053075	0.257478673430692	FALSE
H8_CONSENHEARINGLOSS	TEMPOROMANDIB_INCLAVO	PGS002104	196	17784	10307	418847	0.378677039167739	1.46035132329644	3.61424117610764e-07	0.159432583362405	1.17284519027623	8.66283516093775e-101	0.0860949822173793	1.08990984544277	0.229202958864574	0.83646689301348	FALSE
H8_CONSENHEARINGLOSS	CHOLELITH_BROAD	PGS002104	1457	16523	30637	398517	0.0891325422045719	1.09322554524803	0.00151625410873825	0.161335974969445	1.17507969986654	6.04432698711928e-96	-0.0120738039042246	0.987998792002823	0.657052294528727	0.961561653127837	FALSE
H8_CONSENHEARINGLOSS	APPENDACUT_NOCOMPLIC	PGS002104	592	17388	22124	407030	0.0798471268796159	1.08312147485832	0.057898795283053	0.16184758246124	1.17568103325466	1.31616672108871e-101	-0.0434416780745325	0.957488395029387	0.302030999237125	0.874805711983358	FALSE
H8_CONSENHEARINGLOSS	APPENDICITIS_BROAD	PGS002104	945	17035	30798	398356	0.0814759976222329	1.08488717739962	0.015547717452826	0.162215881996085	1.17611411577949	5.30305206860401e-100	-0.0334822649666405	0.9670720621346	0.316431993008633	0.878810843751258	FALSE
H8_CONSENHEARINGLOSS	ABDOM_HERNIA	PGS002104	400	17580	11714	417440	0.07078249987555	1.07334774720986	0.172501186359656	0.158965880483463	1.17229794775913	4.44545299919613e-99	0.0649918451392364	1.06715032188642	0.197810918661762	0.819762037371904	FALSE
H8_CONSENHEARINGLOSS	FEMINGHER_BILATERAL	PGS002104	80	17900	2013	427141	0.172097744326733	1.18779392765778	0.130003347558757	0.16024080211976	1.17379348892324	2.09035841915563e-102	0.0442248738050387	1.04521737047022	0.676774036213154	0.964309775318339	FALSE
H8_CONSENHEARINGLOSS	L12_PSORIASIS	PGS002104	203	17777	7857	421297	0.0032102800149382	1.00321543848239	0.964598597894399	0.160514473815163	1.17411476693775	4.21728847623937e-102	-0.00592631112433292	0.994091214818949	0.933362786401851	0.994374851114819	FALSE
H8_CONSENHEARINGLOSS	L12_INFECT_SKIN_OTHER	PGS002104	78	17902	1966	427188	0.410524833040551	1.50760882043515	0.000319274814103443	0.160615200607142	1.17423303770806	6.11591942013693e-103	-0.0417229001606579	0.959135520051114	0.718329796880934	0.970051178941609	FALSE
H8_CONSENHEARINGLOSS	L12_BULLOTH	PGS002104	22	17958	572	428582	0.227688548693766	1.25569417693201	0.300132750181909	0.160205228708914	1.1737517338279	1.02487848685916e-102	0.197182884675968	1.21796676779627	0.324618138085357	0.88209713816447	FALSE
H8_CONSENHEARINGLOSS	L12_LICHSIMPANDPRURIGO	PGS002104	32	17948	1234	427920	-0.0687472542723224	0.933562604222273	0.70121235594081	0.160633003970774	1.17425394319191	3.23142353300674e-103	-0.0978204608593235	0.906811697332468	0.592069590483814	0.950585346552175	FALSE
H8_CONSENHEARINGLOSS	L12_DERMATITISNAS	PGS002104	449	17531	16213	412941	0.176674253398706	1.19324233517708	0.000305240599132931	0.159410305762527	1.17281906239139	1.80956961467696e-99	0.0430293501938199	1.04396853507981	0.379900265932867	0.901750068549917	FALSE
H8_CONSENHEARINGLOSS	L12_LICHENPLANUS_INCLAVO	PGS002104	131	17849	3475	425679	0.284628739696617	1.3292684318995	0.00125061288733796	0.161136373789713	1.17484517597857	2.66750553936673e-103	-0.108189837463479	0.897457209257826	0.223892889587991	0.832852663190108	FALSE
H8_CONSENHEARINGLOSS	L12_URTICARIA	PGS002104	231	17749	9128	420026	0.252300597843627	1.2869828434129	0.000179316043561545	0.160116284709414	1.17364734029693	1.97749611837734e-101	0.02252415421908	1.02277973831196	0.731000782282389	0.971950012222347	FALSE
H8_CONSENHEARINGLOSS	L12_ERYTHEMATOUSOTH	PGS002104	16	17964	642	428512	-0.243468374747093	0.783904266810956	0.34376538763043	0.160719457239829	1.17435546567241	2.0283935887882e-103	-0.34911579724826	0.705311452415654	0.187907217464547	0.813264982158255	FALSE
H8_CONSENHEARINGLOSS	L12_OTHACUSKINSUN	PGS002104	42	17938	913	428241	-0.100556148823893	0.904334333677959	0.516959535198957	0.160505470361715	1.17410419589769	4.94218387335018e-103	-0.0291880700768538	0.971233787276071	0.862040427553409	0.987307293173931	FALSE
H8_CONSENHEARINGLOSS	L12_NONIONRADISKIN	PGS002104	281	17699	6040	423114	0.118969141896718	1.12633516118535	0.0522653038078124	0.16096508713391	1.17464395791077	3.31476792498077e-102	-0.0311744683468363	0.969306445029667	0.602067785699287	0.952259577865215	FALSE
H8_CONSENHEARINGLOSS	L12_NAILDIS	PGS002104	50	17930	1815	427339	0.335961030024828	1.39928449366642	0.0184473883486707	0.160598381769716	1.17421328863957	4.74828538384933e-103	-0.0626423797353685	0.939279318951625	0.648767945708105	0.959916048011029	FALSE
H8_CONSENHEARINGLOSS	L12_ACNE	PGS002104	28	17952	2719	426435	0.198252036024089	1.21926965497571	0.330606467748439	0.16005195309181	1.17357184009358	1.65901364579584e-102	0.275555012520789	1.31726156868502	0.15104825267588	0.7840669321749	FALSE
H8_CONSENHEARINGLOSS	L12_ROSACEA	PGS002104	49	17931	1960	427194	0.156316941577743	1.16919671142243	0.275435958061749	0.161058414484074	1.17475358943447	1.19224026994643e-103	-0.236518494733314	0.7893712829556	0.100415112134007	0.727393595742247	FALSE
H8_CONSENHEARINGLOSS	L12_FOLICULAROTH	PGS002104	28	17952	1586	427568	0.0656561704178596	1.06785949235519	0.72863298337641	0.160722508902468	1.17435904941458	2.38300384659899e-103	-0.184932364492872	0.831160497912852	0.336813732796774	0.885766530638962	FALSE
H8_CONSENHEARINGLOSS	L12_OTHPIGMENTATION	PGS002104	29	17951	746	428408	0.388263256031922	1.47441788260246	0.0371859301310593	0.160614179424195	1.17423183860191	3.40974957784961e-103	-0.110544811453852	0.895346207525255	0.537882443748697	0.939692253918327	FALSE
H8_CONSENHEARINGLOSS	L12_EPIDERMALTHICKOTH	PGS002104	13	17967	726	428428	-0.357706497336533	0.699278284929354	0.209321912045058	0.160325633888031	1.17389306812417	6.24616186003443e-103	0.160761065306808	1.17440432934984	0.575002803070617	0.947460094731078	FALSE
H8_CONSENHEARINGLOSS	L12_ATROPHICSKIN	PGS002104	75	17905	2712	426442	0.151837690789498	1.16397129783689	0.194865747861552	0.16051708825881	1.17411783659866	8.33470699003639e-103	-0.0203529097322351	0.9798528126878	0.85778578887129	0.987106121622772	FALSE
H8_CONSENHEARINGLOSS	L12_HYPERTROPHICSKIN	PGS002104	33	17947	1492	427662	0.278375920212863	1.32098268797604	0.110352791734295	0.160778238844683	1.17442449820025	2.12819080627689e-103	-0.210339158695104	0.810309375889975	0.245777491788405	0.84707545378417	FALSE
H8_CONSENHEARINGLOSS	L12_GRANULOMATOUSSKIN	PGS002104	18	17962	509	428645	0.574916597527055	1.77698231601401	0.0149583161416146	0.160684800083977	1.17431476655727	2.35238980656297e-103	-0.287273738264285	0.750306313175436	0.23302348630037	0.839183632677903	FALSE
H8_CONSENHEARINGLOSS	L12_OTHERDISSKINANDSUBCUTIS	PGS002104	121	17859	2988	426166	0.312873232542839	1.36734818478807	0.000725540107764053	0.160021206063851	1.17353575680213	5.43536801312564e-102	0.0859825643077149	1.08978732694299	0.371508954386282	0.898193660217887	FALSE
H8_CONSENHEARINGLOSS	M13_GIANTCELL	PGS002104	23	17957	592	428562	0.00161380351271968	1.00161510639438	0.994037222977504	0.160229670916527	1.17378042326208	9.2120564920882e-103	0.196914587795696	1.21764003494486	0.378263329799787	0.901182063566574	FALSE
H8_CONSENHEARINGLOSS	M13_MCTD	PGS002104	45	17935	1464	427690	0.325595472668435	1.38485504383154	0.0334902263841429	0.160324572281396	1.17389182191216	9.60604592508864e-103	0.0325014012378583	1.03303534067119	0.826408629912962	0.983451729789478	FALSE
H8_CONSENHEARINGLOSS	M13_POLYARTHROPATHIES	PGS002104	895	17085	25012	404142	0.159089674472949	1.17244308018203	5.88463664986918e-06	0.160515121421871	1.1741155273026	3.16946866590686e-98	-0.00681623784851793	0.993206940008857	0.842550293285221	0.985364814829022	FALSE
H8_CONSENHEARINGLOSS	M13_ARTHROSIS	PGS002104	2373	15607	53548	375606	0.222872061055328	1.24966068323908	1.92927876123077e-21	0.163431986641591	1.17754526365575	3.81002871000041e-93	-0.0209766903568154	0.97924179008015	0.340538628497236	0.886976852006446	FALSE
H8_CONSENHEARINGLOSS	M13_OTHERJOINT	PGS002104	2638	15342	73078	356076	0.210250414940625	1.23398703005863	5.46550208406813e-22	0.162709579404107	1.17669490362492	9.47573807145884e-91	-0.0170849578185295	0.983060162440144	0.416088563479053	0.913322709625974	FALSE
H8_CONSENHEARINGLOSS	M13_DEFORMDORSO	PGS002104	204	17776	8069	421085	0.164614983431878	1.17893912022444	0.0209955474067592	0.160670085378584	1.17429748698858	3.05555026841951e-102	-0.0227562713247105	0.977500699692703	0.740374606657865	0.973632497133757	FALSE
H8_CONSENHEARINGLOSS	M13_SPONDYLOPATHY	PGS002104	1237	16743	28041	401113	0.21827180720943	1.24392512949134	8.87173984834385e-13	0.157643805528216	1.17074910607032	6.69447255491301e-93	0.036145065179476	1.03680624006552	0.217666808452342	0.829575959887505	FALSE
H8_CONSENHEARINGLOSS	M13_DORSOPATHYOTH	PGS002104	1906	16074	63098	366056	0.326486210987421	1.38608913683069	1.03992085367669e-37	0.162147693695411	1.17603392129073	2.64402605367654e-94	-0.0247221866542917	0.975580903778915	0.304526257125901	0.875004472245508	FALSE
H8_CONSENHEARINGLOSS	M13_DORSALGIA	PGS002104	1689	16291	47186	381968	0.272926112974315	1.31380316823	2.81311273590052e-25	0.160655237278526	1.17428005103144	8.53404749134901e-94	-0.00949143512137543	0.990553466376779	0.708076561662616	0.969519613162702	FALSE
H8_CONSENHEARINGLOSS	M13_LOWBACKPAINORANDSCIATICA	PGS002104	982	16998	32242	396912	0.282747235865454	1.32676975962009	4.2526341859768e-17	0.161300705596732	1.17503825627349	1.17068872470786e-98	-0.0231648174965412	0.977101427090082	0.479184953510222	0.927740156756155	FALSE
H8_CONSENHEARINGLOSS	M13_MUSCLE	PGS002104	72	17908	2414	426740	0.188662263159093	1.20763302143847	0.114288021092896	0.160425189737039	1.17400994186285	9.02473723142858e-103	0.006816834917461	1.00684012242223	0.957412994254536	0.99639699150907	FALSE
H8_CONSENHEARINGLOSS	M13_SYNOTEND	PGS002104	558	17422	17063	412091	0.266556724086767	1.30546163835438	1.22698882316064e-09	0.159636627167905	1.17308452648882	4.04504397457209e-99	0.026726491201505	1.02708684705382	0.540709050854876	0.940361048138055	FALSE
H8_CONSENHEARINGLOSS	M13_SOFTOVERUSE	PGS002104	209	17771	6020	423134	0.297652057683742	1.34669313482355	2.61340916865538e-05	0.160275837426335	1.17383461385839	9.02635798540981e-102	0.0070153846267082	1.00704005008292	0.919798837563438	0.993057142969554	FALSE
H8_CONSENHEARINGLOSS	M13_BURSOPATHY	PGS002104	113	17867	3021	426133	0.193964783828391	1.21405352788602	0.0494442169940965	0.159291850769962	1.17268014434601	4.52567082481262e-101	0.182945071393644	1.20074845083039	0.0500990665619685	0.635797930567585	FALSE
H8_CONSENHEARINGLOSS	M13_FIBROBLASTIC	PGS002104	309	17671	6034	423120	0.114971985365866	1.12184200913827	0.046001661906695	0.161053361307992	1.17474765321273	3.79783318531593e-102	-0.0303584966492035	0.970097694429801	0.593048392950467	0.950788725922873	FALSE
H8_CONSENHEARINGLOSS	M13_SHOULDER	PGS002104	1047	16933	26780	402374	0.321940237497968	1.37980231305464	5.19830148857068e-23	0.163711776368737	1.17787477481854	3.84377571431921e-101	-0.0631693870060501	0.938784442334577	0.0458319374355669	0.623111354857197	FALSE
H8_CONSENHEARINGLOSS	M13_ENTESOPATHYLOW	PGS002104	170	17810	5714	423440	0.35403402222338	1.4248036606437	4.75742793503359e-06	0.162006401326294	1.17586776841017	3.82535585563306e-104	-0.161701682096201	0.850694944223339	0.0349653414502369	0.576170311444936	FALSE
H8_CONSENHEARINGLOSS	M13_ENTESOPATHYOTH	PGS002104	364	17616	9007	420147	0.284850078931229	1.32956268372034	1.3550659597208e-07	0.159825188809423	1.17330574608888	2.37358298929185e-100	0.0199605916571076	1.02016113637471	0.706966395688117	0.969519613162702	FALSE
H8_CONSENHEARINGLOSS	M13_SOFTTISSUEOTH	PGS002104	937	17043	31194	397960	0.321786291224477	1.37958991397983	2.28711153107233e-20	0.160221696284146	1.17377106283203	1.38235347907821e-97	-0.005093334322416	0.994919614710931	0.87863167492393	0.988718706777908	FALSE
H8_CONSENHEARINGLOSS	M13_CHRONDROPATHIES	PGS002104	155	17825	4672	424482	0.324026732046267	1.38268426860529	8.88360334075209e-05	0.159579479974458	1.17301748991595	3.25682040579424e-101	0.108030513870912	1.11408173981421	0.182692298007033	0.809985248034715	FALSE
H8_CONSENHEARINGLOSS	M13_MUSCULOSKELEOTH	PGS002104	151	17829	3199	425955	0.276858553128825	1.31897979227502	0.000928526611878003	0.159957747208506	1.17346128792918	1.21814809602408e-101	0.0431710009759753	1.04411642451343	0.583001113964461	0.948727917184914	FALSE
H8_CONSENHEARINGLOSS	M13_ARTHROSIS_INCLAVO	PGS002104	2774	15206	66956	362198	0.230935294446786	1.25977772219751	1.08821677029239e-24	0.16198012133268	1.17583686701877	2.88317598804663e-89	-0.00864461891327314	0.991392638369174	0.675325134120748	0.964190508545795	FALSE
H8_CONSENHEARINGLOSS	M13_RHEUMA_INCLAVO	PGS002104	427	17553	10984	418170	0.152690372862592	1.16496421855884	0.00225836244599125	0.160289728081336	1.17385091930328	1.54508332484788e-100	0.000266183098062233	1.00026621852793	0.995636662092576	0.999578857774239	FALSE
H8_CONSENHEARINGLOSS	N14_CHRONKIDNEYDIS	PGS002104	134	17846	4281	424873	0.0650436143461539	1.06720556884228	0.478568847414304	0.158941631160279	1.172269520672	1.55165436961408e-100	0.209372096367352	1.23290367216727	0.0182561651024638	0.482818269028754	FALSE
H8_CONSENHEARINGLOSS	N14_GLOMER_NEPHRITIS	PGS002104	79	17901	2602	426552	-0.011466402898446	0.988599085753851	0.919136674176923	0.160771328127129	1.1744163821123	4.11250239358647e-103	-0.072618510821345	0.929955530335779	0.517847406069055	0.935038585921654	FALSE
H8_CONSENHEARINGLOSS	N14_GLOMERULAR	PGS002104	130	17850	4256	424898	0.104865511710747	1.11056124283018	0.237553729472123	0.160543036872338	1.17414830372392	1.54267440465056e-102	-0.013508680879007	0.986582151880268	0.877366525591144	0.988647925219458	FALSE
H8_CONSENHEARINGLOSS	N14_RENALTUB	PGS002104	690	17290	23421	405733	0.0767258107098351	1.07974598101727	0.0541557109769568	0.159640398982712	1.17308895115475	2.57850056275907e-98	0.0202004552601679	1.02040586525019	0.602832475503295	0.952454310482884	FALSE
H8_CONSENHEARINGLOSS	N14_RENFAIL	PGS002104	197	17783	6318	422836	0.129918869697031	1.13873599358071	0.0791957359993353	0.159411647479804	1.17282063598405	8.99047882293492e-101	0.0952877114518011	1.09997528508988	0.187723055843839	0.813082696033714	FALSE
H8_CONSENHEARINGLOSS	N14_UROLITHIASIS	PGS002104	468	17512	8491	420663	0.196974918508315	1.2177134982519	3.02454618545272e-05	0.161338208936836	1.1750823249592	1.39580562021447e-101	-0.032058987998293	0.968449453499554	0.488633344495945	0.929976493468428	FALSE
H8_CONSENHEARINGLOSS	N14_KIDUROTH	PGS002104	106	17874	2396	426758	0.244267703974432	1.27668605867843	0.0131493051512089	0.160533729470051	1.17413737550417	1.12682032054012e-102	-0.0232567732797759	0.977011581094047	0.812882191697393	0.981800079911856	FALSE
H8_CONSENHEARINGLOSS	N14_URINOTH	PGS002104	1314	16666	44618	384536	0.211620342687404	1.23567866157219	2.7993799158329e-12	0.16221179978072	1.17610931463817	6.88624378163043e-98	-0.0317950656958104	0.968705082640791	0.268042547320512	0.859432010106186	FALSE
H8_CONSENHEARINGLOSS	N14_MALEGEN	PGS002104	1573	16407	31528	397626	0.310386968587844	1.36395281891923	5.03005107026587e-30	0.159930275735672	1.17342905166208	9.30658131823601e-94	0.00147259401391876	1.00147367881291	0.955531443645863	0.996238407276984	FALSE
H8_CONSENHEARINGLOSS	N14_BREASTDISOTH	PGS002104	69	17911	2849	426305	0.00363944601418779	1.00364607683957	0.975951725905833	0.160879520034333	1.17454345133434	2.63170069309656e-103	-0.16286205292151	0.849708395120918	0.172915517152287	0.803915372972381	FALSE
H8_CONSENHEARINGLOSS	N14_FEMALEGENINF	PGS002104	633	17347	21550	407604	0.0704758044404576	1.07301860683103	0.09301046815479	0.156691201526569	1.16963437681902	5.31398210009615e-95	0.095028801988483	1.0996905279439	0.0175161633288459	0.476332167552611	FALSE
H8_CONSENHEARINGLOSS	N14_ENDOMETRIOSIS	PGS002104	534	17446	14941	414213	0.0503736777040906	1.05166400635197	0.261168163827177	0.158679049137285	1.17196174417982	5.16405741193726e-98	0.0518043876824361	1.05316970939507	0.238605821378642	0.842025700441335	FALSE
H8_CONSENHEARINGLOSS	N14_ENDOMETRIOSIS_ASRM_STAGE1_2	PGS002104	141	17839	5712	423442	0.10265292899292	1.10810675060208	0.241921946041154	0.159275779850557	1.17266129844936	6.70909168561928e-101	0.121257392389082	1.1289154492193	0.14887613506315	0.782124892923893	FALSE
H8_CONSENHEARINGLOSS	N14_ENDOMETRIOSIS_DEEP	PGS002104	120	17860	2733	426421	0.12822937800691	1.13681373286131	0.174256145906562	0.159683942592444	1.17314003279435	1.66079526147982e-101	0.0745346968738742	1.07738272468626	0.405580303748852	0.909951480878469	FALSE
H8_CONSENHEARINGLOSS	N14_ENDOMETRIOSIS_ASRM_STAGE3_4	PGS002104	279	17701	7502	421652	0.0841103517968165	1.08774892223408	0.171755914346631	0.159628221127634	1.17307466553449	1.40663417482599e-100	0.0368490222980521	1.03753636415667	0.541885134132628	0.940789303240436	FALSE
H8_CONSENHEARINGLOSS	CD2_LEIOMYOMA_ENDOMETRIOSIS	PGS002104	224	17756	4613	424541	-0.0012894580848548	0.998711372909006	0.98519319871898	0.15798292127415	1.17114619285211	6.52178146206975e-99	0.193491574262777	1.21347916205188	0.00486320356732775	0.303759269316946	FALSE
H8_CONSENHEARINGLOSS	N14_POLYPFEMGEN	PGS002104	396	17584	12079	417075	0.0483264634972465	1.04951322716137	0.345805457384904	0.161927624401705	1.17577514081216	8.78100843354067e-103	-0.0782537673375032	0.924729730564077	0.123753205874362	0.755694428110902	FALSE
H8_CONSENHEARINGLOSS	N14_MESNRUIRREG	PGS002104	1298	16682	34927	394227	0.0841958739216826	1.08784195281126	0.0037860833988902	0.163071362389055	1.1771206888358	7.85745490790604e-99	-0.0399992729072579	0.960790137735605	0.161002287526117	0.792686513885342	FALSE
H8_CONSENHEARINGLOSS	N14_FEMGENPAIN	PGS002104	147	17833	6872	422282	0.255665975133825	1.29132132246171	0.00226511306842382	0.16079201675175	1.17444067942332	9.50010238578282e-103	-0.0847535104182165	0.918738716015673	0.302425114128821	0.87495553137748	FALSE
H8_CONSENHEARINGLOSS	O15_PREG_ABORT	PGS002104	1672	16308	66632	362522	-0.0425667956637113	0.958326451331667	0.105083115982244	0.16010527575093	1.17363441973321	2.04408225675737e-93	0.00247413416030583	1.00247719735596	0.923285480645954	0.993547246926636	FALSE
H8_CONSENHEARINGLOSS	O15_OEDEM_PROTUR_HYPERT	PGS002104	427	17553	17091	412063	0.0465454439883548	1.04764568718518	0.351502986970511	0.159164172153322	1.17253042772543	2.73406543252984e-99	0.0482735621971247	1.04945770801569	0.335680858313854	0.885719691654584	FALSE
H8_CONSENHEARINGLOSS	O15_PREEC_OR_FETGRO	PGS002104	211	17769	10513	418641	0.0115679677575444	1.01163513544458	0.868479573311123	0.160364383592968	1.17393855701552	6.8606915911929e-102	-0.0100562971032132	0.989994098380376	0.885523568795585	0.989320036128341	FALSE
H8_CONSENHEARINGLOSS	O15_PREG_OTHER_MAT_DISORD	PGS002104	504	17476	31217	397937	0.0549148305398275	1.05645063351357	0.231238703922231	0.162783604186637	1.17678201143329	3.05434905155589e-103	-0.0932292770940651	0.910984608446235	0.0397717397777992	0.598693350388144	FALSE
H8_CONSENHEARINGLOSS	O15_MULTIP_GEST	PGS002104	33	17947	2965	426189	-0.119449482141487	0.887408836680766	0.495305341741738	0.160385536879258	1.17396338993655	6.92974296867802e-103	-0.0725210775799636	0.930046143331728	0.672458329242283	0.96364221173769	FALSE
H8_CONSENHEARINGLOSS	O15_MATERN_CARE_PELVIC_ABNORM	PGS002104	103	17877	8921	420233	0.074650266060372	1.07750724412646	0.455714170446062	0.160473459694398	1.17406661264042	1.28448991486531e-102	-0.0418622624906787	0.959001862003899	0.673950636354247	0.963936701277552	FALSE
H8_CONSENHEARINGLOSS	O15_COMPLIC_LAB_DELIV	PGS002104	997	16983	49250	379904	0.0717914215461896	1.07443121748857	0.0338376412815857	0.157261620706223	1.1703017490236	7.66779257705549e-94	0.0541894801101313	1.05568461444232	0.0973474478434607	0.723346923421895	FALSE
H8_CONSENHEARINGLOSS	O15_DELIVERY	PGS002104	3028	14952	125835	303319	-0.0243669039006483	0.975927572427861	0.242581181709998	0.157285555918537	1.17032976077966	4.92240091607637e-83	0.0179317985855673	1.01809353860259	0.369464993647123	0.89710941017893	FALSE
H8_CONSENHEARINGLOSS	O15_COMPLIC_PUERP	PGS002104	200	17780	8707	420447	0.0349155777754823	1.03553228317044	0.630997737935524	0.159905013619092	1.173399408735	2.56628673338237e-101	0.0283359784514528	1.02874126126089	0.685159833212867	0.96589145250968	FALSE
H8_CONSENHEARINGLOSS	O15_OBSTET_NAS	PGS002104	66	17914	11414	417740	-0.0670497462912938	0.935148680001016	0.590820889826096	0.161292234620038	1.17502830259396	7.56023689027551e-104	-0.282943929337919	0.753562039397639	0.0213897181380899	0.506798182613612	FALSE
H8_CONSENHEARINGLOSS	O15_POSTPART_DEPR	PGS002104	223	17757	14918	414236	0.0995671742579075	1.10469267515828	0.150492189075617	0.160070583870546	1.17359370485455	2.29597259945184e-101	0.00751016822560904	1.00753844027062	0.90872173691424	0.991969633130832	FALSE
H8_CONSENHEARINGLOSS	Q17_CLEFT_LIP_CLEFT_PALATE	PGS002104	19	17961	486	428668	1.13907703987372	3.1238838140286	8.56372700551499e-07	0.160505003339136	1.17410364756465	4.02854359462156e-103	-0.0964554217358475	0.90805037600704	0.683839739288397	0.965515431020785	FALSE
H8_CONSENHEARINGLOSS	Q17_OTHER_CONGEN_MALFO_DIGES_SYSTEM1	PGS002104	23	17957	1009	428145	0.650314423130382	1.91614321405466	0.00185260426146331	0.160666551831103	1.17429333755998	2.64519148348536e-103	-0.178167416451468	0.836802317286513	0.40048046079095	0.908204576045836	FALSE
H8_CONSENHEARINGLOSS	Q17_CONGEN_MALFO_GENITAL_ORGANS	PGS002104	43	17937	2878	426276	0.379811117235298	1.46200841516129	0.0136357330327087	0.161191468989284	1.17490990609115	7.40290240277566e-104	-0.342409091236392	0.710057666916128	0.0264943763538231	0.536671496733739	FALSE
H8_CONSENHEARINGLOSS	Q17_CONGEN_MALFO_URINARY_SYSTEM	PGS002104	36	17944	1443	427711	0.423944895927644	1.52797739368733	0.0112255252677363	0.160846167323539	1.17450427777957	1.84220359515208e-103	-0.214767531819876	0.806728957193145	0.204549606832519	0.823548529011272	FALSE
H8_CONSENHEARINGLOSS	Q17_CONGEN_MALFO_DEFORMAT_MUSCULOS_SYSTEM	PGS002104	44	17936	2529	426625	0.523791348933774	1.68841690773503	0.000712038071676923	0.160318212916646	1.17388435672963	9.52616984185092e-103	0.0406967848904311	1.04153624813393	0.789007618934831	0.978937934628531	FALSE
H8_CONSENHEARINGLOSS	Q17_OTHER_CONGEN_MALFO	PGS002104	44	17936	2307	426847	0.286072234313083	1.33118860927422	0.0617599894883029	0.160486842702294	1.17408232528831	5.69544512555675e-103	-0.0299865106891243	0.97045862427829	0.848440480009689	0.98592842894276	FALSE
H8_CONSENHEARINGLOSS	Q17_CONGEN_MALFO_CARDIAC_SEPTA	PGS002104	22	17958	1815	427339	-0.0438580425786745	0.957089813831858	0.839953668102759	0.1608284922165	1.1744835184742	1.62915636899502e-103	-0.313630357474047	0.730789108971852	0.140520728167975	0.773308516207881	FALSE
H8_CONSENHEARINGLOSS	Q17_LVOTO_BROAD	PGS002104	64	17916	2528	426626	0.211440161320848	1.23545603535947	0.0920667048132438	0.160675619322491	1.17430398550298	4.38919056185534e-103	-0.058790223673171	0.942904547464288	0.640000208063352	0.958830352203012	FALSE
H8_CONSENHEARINGLOSS	R18_SYMPTOMS_SIGNS_INVOLVI_CIRCULATO_RESPI_SYSTEMS	PGS002104	2721	15259	83544	345610	0.32308845450098	1.38138753544677	1.62137734735179e-46	0.158851794865286	1.17216421305183	3.82335233578548e-86	0.00207687230682544	1.00207903049995	0.92030379921985	0.993085819618008	FALSE
H8_CONSENHEARINGLOSS	R18_SYMPTOMS_SIGNS_INVOLVI_DIGES_SYSTEM_ABDOMEN	PGS002104	2573	15407	95129	334025	0.288972209299993	1.33505462591035	6.88828883881722e-38	0.168630465385211	1.18368264638387	7.94250921917625e-98	-0.0640265203266226	0.937980123661628	0.00265438892184807	0.230929709297945	FALSE
H8_CONSENHEARINGLOSS	R18_SYMPTOMS_SIGNS_INVOLVI_SKIN_SUBCU_TISSUE	PGS002104	485	17495	17907	411247	0.331729669221778	1.39337612514258	1.45511901511177e-12	0.162206599065456	1.17610319804441	1.13088245408535e-102	-0.0696281165262644	0.93274062624036	0.135735296834564	0.768495573399451	FALSE
H8_CONSENHEARINGLOSS	R18_SYMPTOMS_SIGNS_INVOLVI_NERVOUS_MUSCULOS_SYSTEMS	PGS002104	374	17606	15255	413899	0.135401212344317	1.14499607876885	0.011447839043345	0.160037356940968	1.17355471058699	1.41033299826947e-100	0.0167252200655251	1.01686586959598	0.750520415549355	0.97450564386823	FALSE
H8_CONSENHEARINGLOSS	R18_SYMPTOMS_SIGNS_INVOLVI_URINARY_SYSTEM	PGS002104	747	17233	20716	408438	0.208949812471144	1.23238314671344	7.12519208203429e-08	0.160425342346485	1.17401012102787	5.79911685737563e-99	-0.0058896821162109	0.994127628061017	0.875165589153587	0.988610825983694	FALSE
H8_CONSENHEARINGLOSS	R18_SYMPTOMS_SIGNS_INVOLVI_COGNITION_PERCEP_EMOTIONAL_STATE_BEHVI	PGS002104	1044	16936	27514	401640	0.342309698808622	1.40819634671954	5.18466604766759e-25	0.162025584681721	1.17589032571587	3.77953354188505e-99	-0.0362459537925264	0.964403065719247	0.25360511371174	0.850879190772588	FALSE
H8_CONSENHEARINGLOSS	R18_SYMPTOMS_SIGNS_INVOLVI_SPEECH_VOICE	PGS002104	221	17759	7317	421837	0.25143610257482	1.28587073360983	0.000238730875676622	0.161032239807945	1.17472284104216	1.17517724288592e-102	-0.0530632321851846	0.948320046237642	0.435215743052779	0.918331304149337	FALSE
H8_CONSENHEARINGLOSS	R18_ABNORMAL_FINDI_EXAMI_BLOOD_WO_DIAGNOSIS	PGS002104	343	17637	9962	419192	0.216781778134444	1.24207302506868	0.000110812366871499	0.159628025331417	1.17307443585094	3.03244602831568e-100	0.0414973039679126	1.04237035158377	0.449963934960641	0.921378636956793	FALSE
H8_CONSENHEARINGLOSS	R18_ABNORMAL_FINDI_EXAMI_URINE_WO_DIAGNOSIS	PGS002104	15	17965	873	428281	-0.211296146786329	0.809534290399986	0.427566983990703	0.160806195953058	1.1744573321722	1.60437840673504e-103	-0.427010312831727	0.652456823515774	0.109876866586814	0.73877043436496	FALSE
H8_CONSENHEARINGLOSS	R18_ABNORMAL_FINDI_EXAMI_OTHER_BODY_FLUIDS_SUBST_TISSU_WO_DIAGNOSIS	PGS002104	327	17653	19033	410121	0.123213394517118	1.13112577123291	0.0295692671254034	0.161619931285477	1.17541341854768	8.97870566995746e-103	-0.0656833106055873	0.936427373956377	0.238627408742547	0.842025700441335	FALSE
H8_CONSENHEARINGLOSS	R18_ABNORMAL_FINDI_DIAGNOST_IMAGI_FUNCTION_STUDI_WO_DIAGNOSIS	PGS002104	426	17554	13377	415777	0.256374485009731	1.29223656056097	3.33250249362072e-07	0.160489141537916	1.17408502431368	7.69101338643167e-101	-0.00513108400578587	0.994882057519387	0.917069268750209	0.992850664644223	FALSE
H8_CONSENHEARINGLOSS	R18_LACK_EXPEC_NORMAL_PHYSIO_DEVELOPMENT	PGS002104	11	17969	880	428274	1.63704175743759	5.13994180509788	7.65343052356708e-08	0.160669999026261	1.17429738558526	2.25437817517319e-103	-0.534499177494627	0.585962679967985	0.0681041816439271	0.672774400677306	FALSE
H8_CONSENHEARINGLOSS	ST19_INTRACRATRAUMA	PGS002104	644	17336	20707	408447	0.195343828007469	1.21572891628854	1.37510143343895e-06	0.162551335121368	1.17650871311607	3.07244152494434e-102	-0.0646770647344552	0.937370124374847	0.112872906381286	0.7436009457273	FALSE
H8_CONSENHEARINGLOSS	ST19_INJURI_HEAD	PGS002104	790	17190	34684	394470	0.225290769268331	1.25268690609682	1.71720399254875e-09	0.160664667712834	1.17429112505453	5.71333835110221e-99	-0.00973097912542122	0.99031621365059	0.788431570586701	0.978894402168492	FALSE
H8_CONSENHEARINGLOSS	ST19_INJURI_NECK	PGS002104	106	17874	5785	423369	0.168731468406607	1.18380220794546	0.0892176057695416	0.160503949871384	1.17410241068497	1.24357366138223e-102	-0.0198824735666584	0.980313879330539	0.838886895229683	0.98499858351371	FALSE
H8_CONSENHEARINGLOSS	ST19_INJURI_THORAX	PGS002104	268	17712	9687	419467	0.180982344283614	1.19839402060147	0.00377488941374513	0.16087636568138	1.17453974641558	3.42681550132506e-102	-0.0354640608977157	0.965157420497956	0.564962184092563	0.945789074808009	FALSE
H8_CONSENHEARINGLOSS	ST19_INJURI_ABDOMEN_LOWER_BACK_LUMBAR_SPINE_PELVIS	PGS002104	175	17805	8482	420672	0.00519892906645602	1.00521246694884	0.945897370805343	0.160916743286018	1.17458717247456	8.80986629785015e-103	-0.0490462848826923	0.952137059126523	0.521907379514914	0.936239311883927	FALSE
H8_CONSENHEARINGLOSS	ST19_INJURI_SHOUL_UPPER_ARM	PGS002104	689	17291	23853	405301	0.240399145738704	1.27175666528207	1.93164606370626e-09	0.15911959345521	1.17247815901051	1.31545133645032e-97	0.0298904066851292	1.03034160921333	0.43553118373866	0.918344352621357	FALSE
H8_CONSENHEARINGLOSS	ST19_INJURI_ELBOW_FOREA	PGS002104	514	17466	20050	409104	0.219649545335425	1.24564011369641	2.10346319931743e-06	0.158804809781407	1.17210914011177	3.36163956239446e-98	0.0495211753908987	1.05076784239905	0.261020915869036	0.854710999648729	FALSE
H8_CONSENHEARINGLOSS	ST19_INJURI_WRIST_HAND	PGS002104	731	17249	33439	395715	0.273216513991332	1.31418475340989	1.5451739519275e-12	0.161511845244975	1.17528637963101	2.27217480399975e-100	-0.030006869705832	0.970438866896066	0.42779769340287	0.916743880541159	FALSE
H8_CONSENHEARINGLOSS	ST19_INJURI_HIP_THIGH	PGS002104	236	17744	8657	420497	-0.0295369591891081	0.970894993486405	0.656826933491743	0.160392667873308	1.17397176149235	9.89141177104605e-102	0.00458467473763289	1.00459520043835	0.943516241504612	0.995252047494511	FALSE
H8_CONSENHEARINGLOSS	ST19_INJURI_KNEE_LOWER_LEG	PGS002104	1093	16887	45139	384015	0.224284840049283	1.25142742531612	3.3590160468878e-12	0.160918499370544	1.17458923515073	1.24033782815336e-97	-0.0121173763372055	0.987955743429545	0.698903490179038	0.968288190628648	FALSE
H8_CONSENHEARINGLOSS	ST19_INJURI_ANKLE_FOOT	PGS002104	386	17594	21818	407336	0.245693666970528	1.27850786436078	2.70234348932935e-06	0.161282347591082	1.17501668511254	4.86468842613666e-102	-0.0480619502841889	0.953074741997474	0.35258025359474	0.891981839519753	FALSE
H8_CONSENHEARINGLOSS	ST19_INJURI_INVOLVI_MULTIPLE_BODY_REGIONS	PGS002104	13	17967	725	428429	0.129896410760751	1.13871041906878	0.639755970093397	0.16052497097461	1.17412709187236	3.46283942750491e-103	-0.113842459900014	0.892398533362996	0.700829647450608	0.968650674002057	FALSE
H8_CONSENHEARINGLOSS	ST19_INJURI_UNSPE_PART_TRUNK_LIMB_BODY_REGION	PGS002104	37	17943	1644	427510	0.0163065208441278	1.01644019776857	0.925174711756956	0.159977565556053	1.17348454422327	2.32991182959787e-102	0.234095591078909	1.2637652911217	0.152833160737021	0.786129180177131	FALSE
H8_CONSENHEARINGLOSS	ST19_EFFEC_FOREI_BODY_ENTERING_NATURAL_ORIFI	PGS002104	188	17792	6430	422724	0.45649709901093	1.57853483787157	5.70631881869227e-10	0.161815466177245	1.17564327535504	8.30659852927119e-104	-0.139655632542441	0.869657665638094	0.0556840492472294	0.650424218727117	FALSE
H8_CONSENHEARINGLOSS	ST19_BURNS_CORROSIO	PGS002104	76	17904	3425	425729	0.345521790804684	1.41272687527566	0.00274671882003123	0.161482727576927	1.17525215853056	4.88703387207278e-104	-0.267736443899053	0.765109403783513	0.0206071829709526	0.500925519794576	FALSE
H8_CONSENHEARINGLOSS	ST19_POISO_DRUGS_MEDICAM_BIOLO_SUBST	PGS002104	98	17882	7758	421396	-0.0906228726863481	0.913362099751033	0.387277688636724	0.160213147509157	1.17376102857022	2.67341091968352e-102	0.0484853855610024	1.04968003122344	0.628770126979634	0.956642932841702	FALSE
H8_CONSENHEARINGLOSS	ST19_TOXIC_EFFEC_SUBST_CHIEF_NONME_SOURCE	PGS002104	55	17925	2990	426164	-0.0525836511754166	0.948774951596266	0.704262876371279	0.16049716944922	1.17409444980195	6.20188132906292e-103	-0.0109678489531219	0.989092078609953	0.938103787692172	0.994905432339387	FALSE
H8_CONSENHEARINGLOSS	ST19_OTHER_UNSPE_EFFEC_EXTER_CAUSES	PGS002104	139	17841	7611	421543	0.22104732358137	1.24738245977265	0.0110116127883652	0.160036743682441	1.17355399089478	7.45068732522771e-102	0.0522824560922537	1.05367331693315	0.536256574332287	0.939377855892323	FALSE
H8_CONSENHEARINGLOSS	ST19_ALIQU_COMPLICATI_PRAECO_TRAUMAT	PGS002104	13	17967	773	428381	-0.0631315022046541	0.938820008670437	0.822031352906095	0.160586477135456	1.17419931014303	2.92049587259576e-103	-0.212338206002827	0.808691147110518	0.471119971101779	0.926070041904734	FALSE
H8_CONSENHEARINGLOSS	ST19_COMPLICATIO_SURGI_MEDICAL_CARE_NOT_ELSEW_CLASSIFIED	PGS002104	792	17188	27681	401473	0.227623833099361	1.2556129165664	1.18897663967935e-09	0.161841761176968	1.17567418930108	2.14573063374218e-100	-0.0334684249389801	0.967085446531309	0.355726254912068	0.892714847278811	FALSE
H8_CONSENHEARINGLOSS	ST19_SEQUEL_INJURI_POISO_OTHER_CONSE_EXTER_CAUSES	PGS002104	146	17834	6199	422955	0.151098720078851	1.16311147487088	0.0738557288564451	0.160272529031474	1.17383073035641	3.91805894313532e-102	0.0196704407171076	1.01986517860033	0.814981381663374	0.982144308056421	FALSE
H8_CONSENHEARINGLOSS	VWXY20_ACCIDENTS	PGS002104	2667	15313	111933	317221	0.288981748296669	1.33506736105273	1.21272761472351e-36	0.162711345578297	1.17669698187492	1.1989911564623e-90	-0.0212010742920959	0.979022088603363	0.311722089881334	0.877311890544878	FALSE
H8_CONSENHEARINGLOSS	VWXY20_EVENT_UNDET_INTENT	PGS002104	22	17958	1152	428002	0.342198701068478	1.4080400487819	0.12220495817856	0.160336888025917	1.17390627935296	6.76075959058975e-103	0.0829248589885655	1.0864601677651	0.707997069927222	0.969519613162702	FALSE
H8_CONSENHEARINGLOSS	VWXY20_COMPLICATIO_MEDICAL_SURGI_CARE	PGS002104	505	17475	17587	411567	0.254230912390726	1.28946952438349	4.17162660878955e-08	0.16000359415237	1.17351508877627	8.71499991057702e-100	0.0143356192173835	1.01443886699018	0.750901032028209	0.974625665195185	FALSE
H8_CONSENHEARINGLOSS	VWXY20_SEQUEL_EXTER_CAUSES_MORBIDI_MORTA	PGS002104	127	17853	4185	424969	0.221716300399452	1.2482172089043	0.0196427249683773	0.158698461430486	1.17198449486564	2.96264013500762e-100	0.247802960418599	1.28120745873985	0.00499955504496202	0.30635034425602	FALSE
H8_CONSENHEARINGLOSS	Z21_PERSONS_ENCOUNTERI_HEALTH_SERVI_EXAM_INVES	PGS002104	3821	14159	156286	272868	0.342556696096722	1.40854421035721	8.25805144765737e-62	0.163501544225631	1.17762717370808	7.07137671158594e-85	-0.0179426041682748	0.982217405925429	0.325261689519969	0.88209713816447	FALSE
H8_CONSENHEARINGLOSS	Z21_PERSONS_W_POTEN_HEALTH_HAZARDS_RELATED_FAMILY_PERSONAL_HISTORY_CERTA_CONDI_INFLUENCI_HEALTH_STATUS	PGS002104	1071	16909	28354	400800	0.233935440107074	1.26356291408803	1.25744666717252e-12	0.163292618914185	1.17738116328385	1.184029280495e-100	-0.0512154602325357	0.950073945324963	0.107052740796131	0.735153224901586	FALSE
H8_CONSENHEARINGLOSS	Z21_PERSONS_W_POTEN_HEALTH_HAZARDS_RELATED_COMMUNICAB_DISEA	PGS002104	73	17907	6555	422599	0.333265868287686	1.39551827320614	0.00583103351927456	0.160148550456815	1.17368520951649	2.2248192552218e-102	0.069667449623535	1.07215157755241	0.558549329502583	0.944408536495683	FALSE
H8_CONSENHEARINGLOSS	Z21_PERSONS_ENCOUNTERI_HEALTH_SERVI_CIRCUMSTANC_RELATED_REPRODUCTION	PGS002104	834	17146	78758	350396	0.19502323312315	1.21533922228755	2.9212538687335e-07	0.163073016241411	1.17712263562124	1.13406946785823e-101	-0.0582622739719399	0.943402485069851	0.100310373972035	0.727233320995858	FALSE
H8_CONSENHEARINGLOSS	Z21_PERSONS_ENCOUNTERI_HEALTH_SERVI_SPECIFIC_PROCED_HEALTH_CARE	PGS002104	845	17135	31191	397963	0.204707451510415	1.227166006883	2.17806597549988e-08	0.160305612361618	1.17386956522838	2.74580698653715e-98	-0.000756162054603833	0.999244123763876	0.982952474902654	0.998686936644242	FALSE
H8_CONSENHEARINGLOSS	Z21_PERSONS_ENCOUNTERI_HEALTH_SERVI_OTH_CIRCUMSTANC1	PGS002104	901	17079	50365	378789	0.157028001823283	1.17002837637004	1.01017006795466e-05	0.163108085756205	1.17716391746478	2.92429620360801e-101	-0.0576174674820088	0.944010993278779	0.0896414547258886	0.709629286207918	FALSE
H8_CONSENHEARINGLOSS	ALCOHOL_RELATED	PGS002104	474	17506	20364	408790	-0.17810446521883	0.83685499668196	0.000185376093690733	0.160598196323033	1.17421307088563	1.10529638165518e-100	0.005267327935715	1.00528122469639	0.909941727662076	0.992111427660721	FALSE
H8_CONSENHEARINGLOSS	AUD_SWEDISH	PGS002104	453	17527	18620	410534	-0.181209840450895	0.834260278773946	0.000198261912649548	0.160634575145745	1.17425578815176	7.78618924890673e-101	0.00418431129559626	1.00419307774903	0.929850228969783	0.994197984883295	FALSE
H8_CONSENHEARINGLOSS	OFFICIAL_TILASTOKESKUS	PGS002104	445	17535	18875	410279	-0.178192717195236	0.836781145833327	0.000282478920668893	0.160631728501307	1.17425244546781	7.10588204732112e-101	0.00313846559511857	1.00314339573461	0.947779258589679	0.995654632771797	FALSE
H8_CONSENHEARINGLOSS	T2D_WIDE	PGS002104	1056	16924	23963	405191	0.101821171680068	1.10718545790793	0.00182554027123654	0.161041480145811	1.17473369592826	6.95722220918651e-98	-0.0135079602235434	0.986582862866343	0.668701039775773	0.963329925081837	FALSE
H8_CONSENHEARINGLOSS	C_STROKE	PGS002104	1057	16923	21642	407512	0.114521401778905	1.12133663940599	0.000454711538234291	0.160752769683873	1.17439458697476	9.28422569506457e-98	-0.00530862129318791	0.994705444535769	0.868862481956924	0.987817133979886	FALSE
H8_CONSENHEARINGLOSS	DIALYSIS	PGS002104	60	17920	2326	426828	0.192599025042492	1.2123965553837	0.149527597303261	0.160113821118601	1.17364444891369	2.10457635653113e-102	0.0991586228403338	1.10424144358179	0.451535973829719	0.921567538321158	FALSE
H8_CONSENHEARINGLOSS	DM_NEUROPATHY	PGS002104	84	17896	1650	427504	0.205707790751076	1.22839420339866	0.0620888688883082	0.160629440278335	1.17424975851947	6.45619205237624e-103	-0.0472409433533974	0.953857544265289	0.668166817986677	0.963288808918288	FALSE
H8_CONSENHEARINGLOSS	T2D_INCLAVO	PGS002104	1934	16046	44327	384827	0.14024131779269	1.15055141388673	2.69613588133907e-08	0.161626977248053	1.17542170049581	1.31831985010901e-93	-0.0134614333087033	0.986628766591057	0.575017104527082	0.947462896735896	FALSE
H8_CONSENHEARINGLOSS	KRA_PSY_ANYMENTAL	PGS002104	1889	16091	82292	346862	0.0271602540173776	1.02753245577401	0.277896957849414	0.160583282627437	1.17419555915991	1.25356386025245e-92	-0.00247470646987145	0.997528353091825	0.918642019850586	0.992894752187405	FALSE
H8_CONSENHEARINGLOSS	KRA_PSY_ANYMENTAL_SUICID_PREG_NERV	PGS002104	148	17832	9800	419354	-0.0981267219718149	0.906534018696478	0.2389434247487	0.161331499437436	1.1750744407715	1.8639337394893e-103	-0.101142682538319	0.903804066627097	0.226861023048493	0.834572349249289	FALSE
H8_CONSENHEARINGLOSS	KRA_PSY_SUBSTANCE	PGS002104	422	17558	19208	409946	-0.182188762784145	0.833444002356104	0.000324366055913657	0.15996055472831	1.17346458244961	3.58902178283134e-100	0.0326249997059234	1.0331630301477	0.506393592033946	0.933372510659576	FALSE
H8_CONSENHEARINGLOSS	KRA_PSY_CHILDOTH	PGS002104	15	17965	1648	427506	0.85906099953554	2.36094272621603	0.00100138713786495	0.160725077644202	1.17436206604355	2.00851500878136e-103	-0.416190582530966	0.659554558928405	0.130380230436832	0.761814625631765	FALSE
H8_CONSENHEARINGLOSS	SLEEP	PGS002104	1112	16868	32176	396978	0.454750760578416	1.57578058744379	6.13175469972154e-45	0.15861744803499	1.17188955226811	8.28065635689213e-95	0.0126259694460202	1.01270601352151	0.685146482911007	0.96589145250968	FALSE
H8_CONSENHEARINGLOSS	MENINGITIS	PGS002104	47	17933	1225	427929	0.380053671948742	1.46236307520398	0.00989748028728798	0.160464578871407	1.17405618600895	6.82230244568564e-103	-0.00958065011657417	0.990465098095979	0.944950251948951	0.995277906793055	FALSE
H8_CONSENHEARINGLOSS	ENCEPHALITIS	PGS002104	17	17963	604	428550	0.22431051510708	1.25145955620007	0.355389776373921	0.160593029217998	1.17420700361904	2.98037858862648e-103	-0.175752368990232	0.838825676869716	0.495462130377433	0.931324292162421	FALSE
H8_CONSENHEARINGLOSS	HYPOTHYROIDISM	PGS002104	1337	16643	39852	389302	0.242657072309181	1.27463144274464	4.71271770636725e-16	0.163523367038571	1.17765287312602	2.67312071569894e-99	-0.0485180085828547	0.952640183451685	0.0880162181878245	0.708037694098658	FALSE
H8_CONSENHEARINGLOSS	I9_CVD_HARD	PGS002104	1836	16144	33280	395874	0.0526450843137825	1.05405547790113	0.0417904423001951	0.162697310615424	1.17668046709236	2.05386172325897e-95	-0.023006671198293	0.97725596428321	0.349558882033585	0.891411008419312	FALSE
H8_CONSENHEARINGLOSS	FG_HYPERTENSION	PGS002104	4514	13466	83732	345422	0.06194717360881	1.06390614092153	0.000766909093143917	0.160072796449038	1.17359630152561	2.8198469876414e-77	0.00106853868561696	1.00106910977647	0.950249331353362	0.995778966454887	FALSE
H8_CONSENHEARINGLOSS	FG_PULMHEART	PGS002104	180	17800	5056	424098	0.0604308870137155	1.06229417671032	0.424520723192884	0.160282741287504	1.17384271787757	5.59562424741336e-102	0.0194126266628672	1.01960227691519	0.799787730968892	0.980373000581854	FALSE
H8_CONSENHEARINGLOSS	FG_CARDMYO	PGS002104	89	17891	2747	426407	0.0346829387138577	1.03529140593161	0.744686852558576	0.161000041732365	1.17468501783625	2.29286877102887e-103	-0.114694827775201	0.891638205606804	0.288318017084952	0.867983917141648	FALSE
H8_CONSENHEARINGLOSS	FG_DISVEINLYMPH	PGS002104	1970	16010	35961	393193	0.0731853363435746	1.07592992735566	0.00318866976584335	0.15498656406496	1.16764227263401	5.11335582129118e-86	0.0494447714049668	1.05068756261449	0.0376629239698125	0.590205192074526	FALSE
H8_CONSENHEARINGLOSS	I9_HEARTFAIL_AND_CHD	PGS002104	390	17590	5998	423156	0.0103583918502301	1.01041222570793	0.843409487330095	0.160362299685359	1.17393611063858	7.19149596561138e-101	0.00358979157627375	1.00359624259502	0.94421711102136	0.995277906793055	FALSE
H8_CONSENHEARINGLOSS	ASTHMA_ALLERG	PGS002104	90	17890	5197	423957	0.410065985050313	1.50691721584065	0.000145231141761936	0.160233171824228	1.17378453256619	2.21824481879549e-102	0.0403472510502057	1.04117225958625	0.70248652413032	0.96900272672746	FALSE
H8_CONSENHEARINGLOSS	ASTHMA_NOS	PGS002104	171	17809	3709	425445	0.458672638210901	1.58197274057998	3.1518948240125e-09	0.160838512913252	1.17449528767635	1.0795143640488e-102	-0.0571987335736224	0.944406365463647	0.457680002968893	0.923003059620799	FALSE
H8_CONSENHEARINGLOSS	ASTHMA_EOSINOPHIL_SUGG	PGS002104	96	17884	2173	426981	0.307479832227622	1.35999338018845	0.00316134150990904	0.160268169545821	1.17382561306933	2.07377903588524e-102	0.0270230788569958	1.0273915135117	0.796672178066525	0.980174618206703	FALSE
H8_CONSENHEARINGLOSS	ASTHMA_OBESITY	PGS002104	272	17708	7910	421244	0.38247150972514	1.46590310978011	7.78384823457101e-10	0.161018831100359	1.17470708963269	2.2973279024924e-102	-0.0709433234148064	0.931514685702941	0.25358917016906	0.850879190772588	FALSE
H8_CONSENHEARINGLOSS	BRONCHITIS	PGS002104	1091	16889	47801	381353	0.256506177416463	1.29240674950975	1.28464186895553e-15	0.160304413926497	1.17386815842271	7.55648685259458e-97	-0.00143428890630136	0.998566739194442	0.963265427447268	0.99694754804984	FALSE
H8_CONSENHEARINGLOSS	ASTHMA_PNEUMONIA	PGS002104	285	17695	8299	420855	0.277123928794174	1.31932986386316	4.91110409108961e-06	0.16057916551107	1.17419072487011	1.07707979593245e-101	-0.0183903538552628	0.981777716832045	0.75577423673142	0.975255700884428	FALSE
H8_CONSENHEARINGLOSS	ASTHMA_SEPTICHE_PNEUMONIA	PGS002104	21	17959	638	428516	0.531794251189258	1.70198335628818	0.014922790013514	0.160612620670282	1.17423000826487	2.98294792945286e-103	-0.165760496234646	0.847249129248012	0.476180905568416	0.927371302366319	FALSE
H8_CONSENHEARINGLOSS	ASTHMA_OPPORTUNIST_INFECTIONS	PGS002104	36	17944	769	428385	0.183961533725867	1.20196958691541	0.281836357587489	0.16025307612004	1.17380789615327	1.02552477982167e-102	0.106382911405664	1.11224768730281	0.537406879328369	0.939602909478399	FALSE
H8_CONSENHEARINGLOSS	SMOKING	PGS002104	41	17939	2399	426755	0.043274742184684	1.04422474803205	0.783726114081153	0.160547463014321	1.17415350068253	4.66534930610389e-103	-0.0453423418564645	0.955670259894473	0.775665170514707	0.977687288926379	FALSE
H8_CONSENHEARINGLOSS	PULM_ANXIETY	PGS002104	319	17661	22186	406968	0.0879486192610713	1.09193201631298	0.127617636098791	0.160360896176399	1.17393446300989	2.85596002505129e-101	0.00226378592221497	1.00226635022021	0.968122540804965	0.997326940394247	FALSE
H8_CONSENHEARINGLOSS	COPD_INSUFFICIENCY	PGS002104	32	17948	1274	427880	-0.087151227459024	0.916538479366791	0.627604289543554	0.160386133321488	1.1739640901381	6.74473428184376e-103	0.0372505315844761	1.03795302828355	0.833414748262734	0.984356202469715	FALSE
H8_CONSENHEARINGLOSS	COPD_EXCL	PGS002104	3480	14500	132689	296465	0.26294177358563	1.30075097868123	6.39223140167837e-39	0.165092829828886	1.17950260665458	1.67916542799301e-88	-0.0315115149281758	0.968979798656714	0.0952649477272735	0.719054702538768	FALSE
H8_CONSENHEARINGLOSS	PNEUMONIA	PGS002104	1023	16957	34632	394522	0.134453693149455	1.1439116868284	4.94119909750203e-05	0.15966028499552	1.17311227944861	1.78842937735693e-96	0.0102595104975663	1.0103123197198	0.749642355994644	0.974344257355638	FALSE
H8_CONSENHEARINGLOSS	SEPTICHE_PNEUMONIA	PGS002104	21	17959	638	428516	0.531794251189258	1.70198335628818	0.014922790013514	0.160612620670282	1.17423000826487	2.98294792945286e-103	-0.165760496234646	0.847249129248012	0.476180905568416	0.927371302366319	FALSE
H8_CONSENHEARINGLOSS	ACUTE_RESPIRATORY_INFECTIONS	PGS002104	1638	16342	73574	355580	0.237095342163332	1.26756196411413	7.04331681091714e-19	0.163043391417514	1.17708776408699	5.75931698064404e-97	-0.0319777985312898	0.968528084586468	0.216455363221196	0.829085662627472	FALSE
H8_CONSENHEARINGLOSS	CARDIAC_ARRHYTM	PGS002104	1777	16203	41967	387187	0.148503821206557	1.1600972307371	1.75727538927629e-08	0.166467493295591	1.18112514076051	4.28747626126807e-100	-0.0615085704531386	0.940344886523109	0.0134479442888802	0.443488262423792	FALSE
H8_CONSENHEARINGLOSS	ILD_FOR_EXCL	PGS002104	237	17743	5500	423654	0.189803212622828	1.20901165601331	0.00390139221958777	0.161143467539911	1.17485351006633	1.16640670408587e-102	-0.0552378253347729	0.946260076571214	0.391416083450796	0.905288433490554	FALSE
H8_CONSENHEARINGLOSS	PULM_PNEUMONIA_SEPSIS	PGS002104	1028	16952	34850	394304	0.136455174805692	1.14620349782971	3.654235165799e-05	0.159718926655356	1.17318107471697	1.62314130586619e-96	0.00905392231260796	1.00909503304469	0.777757917896383	0.97780973341487	FALSE
H8_CONSENHEARINGLOSS	ILD_HOSPITAL_PNEUMONIA_SEPSIS	PGS002104	43	17937	1205	427949	0.000649822584439559	1.00065003376488	0.996660849901722	0.160380168455867	1.17395708762095	7.68392128596057e-103	0.0311350210942187	1.0316247855907	0.843204008356565	0.985364814829022	FALSE
H8_CONSENHEARINGLOSS	ILD_DIFF_DG	PGS002104	3505	14475	133226	295928	0.252843545738986	1.28768179776982	2.23564818996434e-36	0.165344812828572	1.17979985870921	1.35851735561508e-88	-0.0326386465499214	0.967888246162043	0.0830011980779378	0.700266633773773	FALSE
H8_CONSENHEARINGLOSS	CIRRHOSIS_BROAD	PGS002104	68	17912	2247	426907	0.117025544407947	1.12414814502259	0.33878122078492	0.160669991550542	1.17429737680655	4.70592442293386e-103	-0.0630683249786045	0.938879322587969	0.604597145440892	0.952748394342207	FALSE
H8_CONSENHEARINGLOSS	NEURODEGOTH	PGS002104	99	17881	4334	424820	-0.231911411878308	0.793016372025905	0.0222794150259543	0.160636321764231	1.17425783913042	8.24224877253011e-103	-0.0309187911923732	0.969554306228208	0.754209209154451	0.975033740618157	FALSE
H8_CONSENHEARINGLOSS	IBD_BACT_INTEST_INFECTIONS	PGS002104	117	17863	3364	425790	0.266275749060383	1.30509488776239	0.00537548000278988	0.159994991864562	1.17350499390515	6.44558949222552e-102	0.0524707659156948	1.05387175265253	0.566584263666199	0.946164188614063	FALSE
H8_CONSENHEARINGLOSS	IBD_PULM	PGS002104	92	17888	2589	426565	0.0643426946158111	1.0664578054944	0.540595931309945	0.16069486315604	1.17432658383085	5.86444646659942e-103	-0.0493115585883438	0.951884515698607	0.639040388533307	0.95872957231973	FALSE
H8_CONSENHEARINGLOSS	THYROTOXICOSIS	PGS002104	171	17809	6509	422645	-0.0692039191856113	0.93313637626565	0.369734901131706	0.162090194572764	1.17596630231609	3.02781634016489e-104	-0.168295755752456	0.845103853393715	0.0277189869417729	0.543213417964024	FALSE
H8_CONSENHEARINGLOSS	THYROIDITIS	PGS002104	54	17926	1755	427399	0.0246785783368088	1.02498561499104	0.859917421267927	0.160370553103769	1.17394579966447	9.55870183312807e-103	0.0239657841212917	1.02425527149692	0.859212979726538	0.987130472478102	FALSE
H8_CONSENHEARINGLOSS	RHEUMA_ARHTROPAT_REACTIVE	PGS002104	39	17941	1922	427232	-0.00402377375043666	0.995984310780085	0.980115002638159	0.160661453654251	1.17428735082013	3.3657623800121e-103	-0.0942207927632303	0.910081800580627	0.552479833269572	0.942871361465899	FALSE
H8_CONSENHEARINGLOSS	RHEUMA_SEROPOS	PGS002104	297	17683	7367	421787	0.201393360385768	1.22310579857745	0.000852878912109566	0.159485558796473	1.17290732390504	2.80539987632577e-100	0.0461221174837544	1.04720228485697	0.427906226062577	0.916782047603961	FALSE
H8_CONSENHEARINGLOSS	JUVEN_ARTHR	PGS002104	27	17953	1620	427534	0.451578732272014	1.57079008600609	0.019586776657669	0.160676451799627	1.17430496308461	2.74990329917307e-103	-0.193890711727575	0.823747925337038	0.312170647219011	0.877373732034026	FALSE
H8_CONSENHEARINGLOSS	PSOR_ENTE_ARTHR	PGS002104	80	17900	3250	425904	0.0122992273685899	1.01237517390738	0.916132896141736	0.159946659145525	1.17344827658865	4.2452333875708e-102	0.118206135867179	1.1254760884466	0.304109660724218	0.87495553137748	FALSE
H8_CONSENHEARINGLOSS	GOUT	PGS002104	232	17748	4986	424168	0.137003566982713	1.14683223924387	0.0401839998726288	0.161032143367272	1.1747227277511	1.45844803524363e-102	-0.0468626707317917	0.954218430711624	0.473506104447282	0.926807312172617	FALSE
H8_CONSENHEARINGLOSS	ARTHRO_SPEC	PGS002104	19	17961	567	428587	0.0378079906745958	1.03853180594173	0.876940929619945	0.160253632653545	1.17380854941687	8.29931623479001e-103	0.19224774044381	1.21197073394293	0.413711770570798	0.912769471317477	FALSE
H8_CONSENHEARINGLOSS	RHEU_ARTHRITIS_OTH	PGS002104	231	17749	8851	420303	0.153113246459767	1.16545695534387	0.0220601712985673	0.161178479032548	1.17489464416142	8.56101385404214e-103	-0.0629182438362847	0.939020241243555	0.345392263488155	0.889545400610301	FALSE
H8_CONSENHEARINGLOSS	COX_ARTHROSIS	PGS002104	623	17357	14597	414557	0.0674226142565202	1.06974747319115	0.107663863046373	0.159182457417027	1.17255186794952	4.84346528699934e-98	0.0370235011257712	1.03771740807891	0.35742227882854	0.89326704015965	FALSE
H8_CONSENHEARINGLOSS	KNEE_ARTHROSIS	PGS002104	1503	16477	32400	396754	0.231584944545749	1.26059640281859	1.37823246599185e-16	0.163793375614331	1.17797089243308	1.16955088855821e-98	-0.039351351528667	0.961412855920611	0.144391943311376	0.777459150932006	FALSE
H8_CONSENHEARINGLOSS	SLE_STRICT	PGS002104	21	17959	831	428323	0.267270964710972	1.30639438515301	0.221529475622946	0.160520032786579	1.17412129382632	4.08710669098153e-103	-0.042271277179102	0.958609696362335	0.836752555853834	0.984760120173373	FALSE
H8_CONSENHEARINGLOSS	SLE_FG	PGS002104	26	17954	888	428266	0.294703795139807	1.34272857704632	0.138094128565595	0.160343216113794	1.17391370795856	7.23816298279484e-103	0.0827744851341409	1.08629680484506	0.658108779124276	0.961842022817039	FALSE
H8_CONSENHEARINGLOSS	NECROVASC_FG	PGS002104	39	17941	1112	428042	0.0787947516523363	1.08198222421476	0.637070578631699	0.160092748680516	1.17361971762428	1.70503586805568e-102	0.172324716653954	1.18806355460757	0.292939123788552	0.87045588787617	FALSE
H8_CONSENHEARINGLOSS	SYSTSCLE_FG	PGS002104	19	17961	485	428669	0.525503526186982	1.69131025301154	0.030185242483365	0.160252968052806	1.1738077693031	8.25529076647881e-103	0.212790663620593	1.23712564873105	0.383357061112957	0.903272333017278	FALSE
H8_CONSENHEARINGLOSS	OTHER_SYSTCON_FG	PGS002104	211	17769	6318	422836	0.212400289269294	1.23664280086029	0.00262064496171285	0.16057539881917	1.17418630206375	3.4797005183305e-102	-0.0213162605180219	0.978909325238396	0.764939536596269	0.976381642163435	FALSE
H8_CONSENHEARINGLOSS	SPONDYLOPATHY_FG	PGS002104	125	17855	4372	424782	0.223299225836377	1.25019460830009	0.0150610752895764	0.160055621357186	1.17357614507443	6.34636638769303e-102	0.0445920574673278	1.04560122768093	0.606644537723862	0.953046530560736	FALSE
H8_CONSENHEARINGLOSS	PAIN	PGS002104	4382	13598	147720	281434	0.292999898222476	1.34044265400474	1.26678562482923e-55	0.163046637029514	1.17709158446336	7.44339415894021e-81	-0.0176860740526405	0.982469406591648	0.30619108290523	0.875387649471742	FALSE
H8_CONSENHEARINGLOSS	BLEEDING	PGS002104	772	17208	20256	408898	0.158553310051663	1.17181439204588	2.36418179611745e-05	0.163772690135568	1.17794652579321	4.04738827661605e-103	-0.0836109700722674	0.919789011954595	0.0272870824889546	0.540480597970365	FALSE
H8_CONSENHEARINGLOSS	MYELOPROF	PGS002104	50	17930	1397	427757	0.133283855472122	1.14257427826559	0.347791125964831	0.160692024131234	1.17432324989328	3.45416780515087e-103	-0.0913540351125369	0.9126945277837	0.524949987664875	0.936838849304903	FALSE
H8_CONSENHEARINGLOSS	MYELOPROF_NONCML	PGS002104	44	17936	1218	427936	0.115450597536685	1.12237906488804	0.446406618910898	0.160569426899487	1.1741792899384	4.62211577756577e-103	-0.0501699987213332	0.951067730459134	0.740338849246217	0.973613026331356	FALSE
H8_CONSENHEARINGLOSS	AB1_SEPSIS_IMPLICIT	PGS002104	880	17100	21178	407976	0.141255510998125	1.1517188872349	6.18023561598512e-05	0.163168958462228	1.1772355767989	1.78736809110108e-101	-0.0602682924072539	0.941511899201926	0.0796055015563085	0.694859465390246	FALSE
H8_CONSENHEARINGLOSS	AB1_SEPSIS_BACT_IMPL	PGS002104	261	17719	6724	422430	0.154186193001125	1.16670809943854	0.0143260270457287	0.161395264312328	1.17514937163516	6.95194046550572e-103	-0.0690491688063915	0.933280790647543	0.269226442521715	0.859779082576764	FALSE
H8_CONSENHEARINGLOSS	AB1_SEPSIS_BACT	PGS002104	309	17671	8293	420861	0.151126823002854	1.16314416216356	0.00906733097711322	0.161676960252186	1.17548045307183	5.63744169746826e-103	-0.0742393457846259	0.928449446784074	0.198185255401305	0.819825128098971	FALSE
H8_CONSENHEARINGLOSS	AB1_SEPSIS_VIRAL_IMPL	PGS002104	119	17861	3601	425553	0.200398700318187	1.22188982891966	0.0361750896183457	0.159862182401481	1.17334915168587	9.73018867359312e-102	0.071012768536126	1.07359493401654	0.435192401459803	0.918331304149337	FALSE
H8_CONSENHEARINGLOSS	AB1_SEPSIS_VIRAL	PGS002104	119	17861	3612	425542	0.19840318194953	1.21945395654394	0.0380703105926053	0.159862975433869	1.17335008219012	9.70905847452757e-102	0.071034858520557	1.07361864997386	0.435038739457102	0.918331304149337	FALSE
H8_CONSENHEARINGLOSS	AB1_SEPSIS_FUNGAL	PGS002104	13	17967	505	428649	-0.0173031743921297	0.982845665824063	0.951843854543108	0.160423997516439	1.17400854218484	4.90735498135348e-103	0.0314063303577071	1.0319047129232	0.900940301099241	0.991062633228857	FALSE
H8_CONSENHEARINGLOSS	C3_ORALCAVITY	PGS002104	20	17960	673	428481	0.109727602926293	1.11597404098928	0.629310600972222	0.160311342621144	1.17387629182491	7.19674695644351e-103	0.133963386346155	1.14335095662212	0.547369996910841	0.941952747989236	FALSE
H8_CONSENHEARINGLOSS	C3_HEAD_AND_NECK	PGS002104	63	17917	1668	427486	0.158201292518149	1.17140196542882	0.210890653773226	0.16076089523608	1.17440412961806	3.45083244885245e-103	-0.0841401514624094	0.919302405489509	0.499829972280587	0.932098553567459	FALSE
H8_CONSENHEARINGLOSS	K11_LICHEN_PLANUS_WIDE	PGS002104	140	17840	3910	425244	0.276095001985263	1.31797306813789	0.00120741542877855	0.161344630777677	1.1750898711751	1.62266849841278e-103	-0.130011621341381	0.878085226333089	0.131782712396539	0.763647769653648	FALSE
H8_CONSENHEARINGLOSS	IBD_TUBERCULOSIS	PGS002104	138	17842	1930	427224	-0.0272358227263326	0.973131727885984	0.750967215676727	0.160688800257956	1.17431946403004	1.00727857218447e-102	-0.0329433378025449	0.967593384003162	0.70699294798079	0.969519613162702	FALSE
H8_CONSENHEARINGLOSS	AB1_TUBERCULOSIS	PGS002104	144	17836	2011	427143	-0.0395965462207433	0.961177151489364	0.637596597497811	0.160830983290405	1.17448644420309	7.33966813593663e-103	-0.0488145799148474	0.952357699573949	0.566830361037923	0.946164188614063	FALSE
H8_CONSENHEARINGLOSS	AB1_OTHER_BACTERIAL	PGS002104	820	17160	25729	403425	0.128663560716774	1.13730742489697	0.00045404155583047	0.161350437639418	1.17509669477933	1.0828727194004e-99	-0.0233252623981712	0.976944668723607	0.516055076353213	0.934833729178124	FALSE
H8_CONSENHEARINGLOSS	AB1_SEXUAL_TRANSMISSION	PGS002104	161	17819	11143	418011	0.0188904731875043	1.01907002701297	0.815197447541626	0.160486097017771	1.17408144979361	2.59974696911808e-102	-0.00494329725462658	0.995068900731546	0.950556301682457	0.995778966454887	FALSE
H8_CONSENHEARINGLOSS	CD2_BENIGN_COLORECANI	PGS002104	468	17512	12557	416597	0.124548976240024	1.1326374914275	0.00901048236868688	0.162244363702713	1.17614761399374	8.21968764241973e-103	-0.0737820722114719	0.928874099263877	0.119620364500531	0.751603406820309	FALSE
H8_CONSENHEARINGLOSS	CD2_BENIGN_OTHERDIGESTIVE	PGS002104	123	17857	3181	425973	0.266522178640965	1.30541654137906	0.00333442743038758	0.161334174003211	1.17507758358958	1.34086610670044e-103	-0.139444810942034	0.86984102758662	0.129970895461174	0.761802150333699	FALSE
H8_CONSENHEARINGLOSS	C3_DIGESTIVE_ORGANS	PGS002104	207	17773	7355	421799	-0.117077484408898	0.889516266850946	0.107534956867452	0.158960913357879	1.17229212482247	3.84070057531508e-100	0.131191716210435	1.1401863525662	0.0603025400933878	0.658262483989365	FALSE
H8_CONSENHEARINGLOSS	C3_SKIN	PGS002104	723	17257	14264	414890	0.138802652115661	1.14889734516916	0.000370937436055159	0.160839113935183	1.17449599357399	1.28928199462744e-99	-0.00655289028374572	0.99346853308126	0.863661739203458	0.987729763943402	FALSE
H8_CONSENHEARINGLOSS	C3_URINARY_TRACT	PGS002104	58	17922	1687	427467	0.00951564298721183	1.0095610606631	0.94312444181937	0.160291317037548	1.17385278450248	1.27758166375065e-102	0.0475806021298884	1.04873072764506	0.711196784145629	0.969553111120319	FALSE
H8_CONSENHEARINGLOSS	C3_CANCER_WIDE	PGS002104	2294	15686	62085	367069	0.0984913947442188	1.10350490841154	4.31780302848453e-05	0.161182830826708	1.1748997570722	3.291683021684e-91	-0.00506927194626836	0.994943555128967	0.821122938890122	0.982783532415026	FALSE
H8_CONSENHEARINGLOSS	D3_IMMUDEF	PGS002104	29	17951	1052	428102	0.403325734185515	1.49679436935998	0.0302227402752461	0.160723292396985	1.17435996951882	2.4244813642248e-103	-0.176604433509392	0.838111247685798	0.349098751586169	0.891088981580183	FALSE
H8_CONSENHEARINGLOSS	D3_NUTRIANAEMIA	PGS002104	369	17611	10496	418658	0.0502783009185428	1.05156370680277	0.345790794396898	0.160864794413327	1.17452615557997	1.32598522763009e-101	-0.0211736265682345	0.979048960900095	0.687200735294453	0.966249685478752	FALSE
H8_CONSENHEARINGLOSS	D3_HAEMOLYTICANAEMIA	PGS002104	11	17969	650	428504	-0.279829645844735	0.755912503323813	0.354738962722886	0.160727768024784	1.1743652255287	1.98025140244272e-103	-0.323357545855418	0.723715046787401	0.233859619226529	0.839335985505471	FALSE
H8_CONSENHEARINGLOSS	D3_APLASTICANDOTHANAEMIA	PGS002104	249	17731	7669	421485	0.120406639881973	1.12795542999784	0.0613638560119677	0.16261716994283	1.17658617090683	1.80542162448425e-104	-0.159207356206434	0.852819503216736	0.0123839244531241	0.432753964113716	FALSE
H8_CONSENHEARINGLOSS	D3_COAGDEF_PURPUR_HAEMORRHAGIC	PGS002104	105	17875	4245	424909	0.195716670547322	1.21618227625615	0.0472138603253013	0.160408723574965	1.17399061058402	1.55029938841658e-102	0.0141441850029409	1.01424468726949	0.887345017028854	0.989457859149477	FALSE
H8_CONSENHEARINGLOSS	D3_BLOODOTHER	PGS002104	118	17862	4575	424579	0.0962885270215468	1.10107670855047	0.298690146649535	0.161590206642116	1.17537848032228	6.23786336856438e-104	-0.175496256611948	0.839040538021911	0.0568808897298806	0.652775629799057	FALSE
H8_CONSENHEARINGLOSS	D3_IMMUNEMECHANISM	PGS002104	185	17795	4986	424168	0.233766466184945	1.26334942294431	0.00169267464736774	0.160717114713116	1.17435271471658	1.89127213460656e-102	-0.0285697771955156	0.971834479895707	0.698587876125232	0.968251968758584	FALSE
H8_CONSENHEARINGLOSS	E4_DIABETES	PGS002104	2346	15634	54072	375082	0.135272296320699	1.14484847994145	3.66607707568262e-09	0.163382638428763	1.17748715533524	4.76686707999182e-93	-0.025654057941349	0.974672211404406	0.243011813488148	0.845081255274496	FALSE
H8_CONSENHEARINGLOSS	E4_DM1_STRICT	PGS002104	64	17916	4005	425149	-0.0431475710114086	0.957770040544161	0.731899015089001	0.160978195753614	1.17465935597262	1.88673491345637e-103	-0.146599801480994	0.863639535528859	0.236436242103782	0.840871818554107	FALSE
H8_CONSENHEARINGLOSS	E4_ENDOGLAND	PGS002104	357	17623	11923	417231	0.197943202940423	1.21889316230803	0.000300637256611198	0.159969302382247	1.17347484755658	1.30155765959596e-100	0.0187418083995602	1.01891853844429	0.729867277503869	0.971861644061172	FALSE
H8_CONSENHEARINGLOSS	E4_NUTRIDEF	PGS002104	371	17609	17475	411679	0.218832194087107	1.24462240416426	4.26209196609538e-05	0.161120103546468	1.17482606111728	7.1538319158543e-102	-0.041110565439873	0.959723011884447	0.428555222499483	0.916836732354826	FALSE
H8_CONSENHEARINGLOSS	E4_OBESITY_HYPER	PGS002104	409	17571	17302	411852	0.179853311594	1.1970417580951	0.00042780187465273	0.160735839803374	1.17437470478304	3.73956739551919e-101	-0.0217077812981641	0.978526136913681	0.659720097659904	0.961987217232375	FALSE
H8_CONSENHEARINGLOSS	E4_LIPOPROT	PGS002104	914	17066	22722	406432	0.167697276352643	1.18257856196008	1.94369232238936e-06	0.161228125238574	1.17495297467092	6.37825459327256e-99	-0.0189447019296174	0.981233621068428	0.574861213992448	0.947432253107369	FALSE
H8_CONSENHEARINGLOSS	F5_DEPRESSIO	PGS002104	786	17194	38760	390394	0.19457802130647	1.214798259335	2.23663507254553e-07	0.160816981300337	1.1744699991707	4.35808222425732e-99	-0.0197585126089555	0.98043540751009	0.583380218337434	0.948805996728888	FALSE
H8_CONSENHEARINGLOSS	F5_MOOD	PGS002104	943	17037	43521	385633	0.128058431293462	1.13661941489935	0.000187379266222888	0.161849427293048	1.17568320219043	2.17448417869424e-99	-0.0333934962642776	0.967157911676967	0.311106977677261	0.877214998319236	FALSE
H8_CONSENHEARINGLOSS	F5_ORGANIC	PGS002104	202	17778	5793	423361	-0.168526152005699	0.844909167060653	0.0188064073880123	0.160798587166143	1.17444839601061	1.83812348768796e-102	-0.0271404382247532	0.973224553997835	0.701220051335925	0.968708049562786	FALSE
H8_CONSENHEARINGLOSS	F5_SUBSTANCE	PGS002104	439	17541	19828	409326	-0.169750307507261	0.843875499669372	0.000638818744730433	0.159806825224413	1.1732842001869	6.85390652569896e-100	0.0364322158163312	1.03710400238693	0.449443707568043	0.921221098969819	FALSE
H8_CONSENHEARINGLOSS	F5_PERSOBEH	PGS002104	176	17804	10254	418900	0.0202360228862965	1.02044215930995	0.792031617766306	0.16143677795224	1.17519815737564	2.36953620820387e-103	-0.0966352692473729	0.907887080091198	0.19063845642508	0.814816251892897	FALSE
H8_CONSENHEARINGLOSS	F5_PSYCHDEV	PGS002104	39	17941	3850	425304	0.724196837093647	2.06307345030587	8.42441909949134e-06	0.160590239876513	1.1742037283593	4.00285449122216e-103	-0.118056773196693	0.888645599931015	0.480000346847664	0.928046593986551	FALSE
H8_CONSENHEARINGLOSS	G6_XTRAPYR	PGS002104	218	17762	6917	422237	0.0141414421112755	1.01424190531001	0.836613887599201	0.161878418681287	1.17571728737268	9.61072225720969e-104	-0.12049736265523	0.886479425294172	0.0800159450678223	0.695367070594342	FALSE
H8_CONSENHEARINGLOSS	G6_MIGRAINE_NO_AURA_TRIPTAN	PGS002104	69	17911	4484	424670	0.323051077693344	1.38133590455549	0.00758282931201264	0.161151681842344	1.17486316070801	1.17574291494852e-103	-0.194997350346425	0.8228368382857	0.108703043472663	0.736645158301921	FALSE
H8_CONSENHEARINGLOSS	G6_MIGRAINE_WITH_AURA_TRIPTAN	PGS002104	64	17916	3991	425163	0.332896928423593	1.39500350584902	0.00801160466903627	0.161102045291166	1.17480484599989	1.23018371872108e-103	-0.206838002493974	0.81315136781191	0.111406235512389	0.741110291111164	FALSE
H8_CONSENHEARINGLOSS	G6_HEADACHE	PGS002104	386	17594	13079	416075	0.387650596833532	1.47351484358024	2.75576620001446e-13	0.159632014994259	1.17307911603176	5.50122297535076e-100	0.0178459000270042	1.01800608959106	0.72919702175153	0.97177463642465	FALSE
H8_CONSENHEARINGLOSS	G6_OTHNEU	PGS002104	726	17254	17079	412075	0.171121970757596	1.18663547502324	1.06494765588875e-05	0.160526932387627	1.17412939482278	2.84340234083499e-99	-0.00438546135835533	0.995624140735642	0.90896194584578	0.992043809967582	FALSE
H8_CONSENHEARINGLOSS	H7_LIDLACRIMALORBIT	PGS002104	793	17187	22690	406464	0.237468378552887	1.26803489905825	2.73339357079162e-10	0.15948751220222	1.17290961507119	1.41604412707399e-97	0.0187324072111296	1.01890895944414	0.60684263107216	0.953100707450755	FALSE
H8_CONSENHEARINGLOSS	H7_CONJUNCTIVA	PGS002104	693	17287	30831	398323	0.17231655394508	1.18805385683023	1.29421881332425e-05	0.16282610095648	1.17683202193022	3.17334222819069e-102	-0.0684560473629635	0.933834503690522	0.079313110028835	0.693911235027436	FALSE
H8_CONSENHEARINGLOSS	H7_IRIDOCYCLITIS	PGS002104	178	17802	5898	423256	0.169481828295871	1.18469081898647	0.0272241361207031	0.16001573217215	1.17352933301208	1.31022036366638e-101	0.0409150355589238	1.04176358892408	0.585530999946226	0.949188275216823	FALSE
H8_CONSENHEARINGLOSS	H7_MACULADEGEN	PGS002104	349	17631	7265	421889	0.169731373936868	1.18498649030649	0.00230006012543228	0.160484956885516	1.17408011118625	2.7086788743524e-101	-0.007660001568081	0.992369261477934	0.88901256340214	0.989887848401027	FALSE
H8_CONSENHEARINGLOSS	H7_GLAUCOMA	PGS002104	568	17412	11624	417530	0.136826770162053	1.14662950087242	0.00160682633342945	0.161678672830169	1.1754824661755	1.7246190370471e-101	-0.0352821966575928	0.9653329640809	0.408440911783166	0.910777582195896	FALSE
H8_CONSENHEARINGLOSS	H7_VITREOUS	PGS002104	346	17634	9714	419440	0.188226842205671	1.2071073071787	0.000691959121049244	0.160055410152718	1.17357589720993	9.53976575529673e-101	0.0209917663673214	1.02121364330489	0.700278613477246	0.968562496617023	FALSE
H8_CONSENHEARINGLOSS	H7_OPTNERVE	PGS002104	49	17931	2305	426849	0.00707548658655716	1.00710057698245	0.960745789717591	0.160461661720383	1.17405276111474	6.77618818082341e-103	-0.00389887532906	0.996108715417027	0.978174340033434	0.998197288087973	FALSE
H8_CONSENHEARINGLOSS	H7_OCUMUSCLE	PGS002104	364	17616	14258	414896	0.284859526057699	1.3295752443265	9.83482357755152e-08	0.161049663418634	1.17474330913392	7.17854576431567e-102	-0.0299790322967819	0.970465881775772	0.57228617364325	0.947132236233744	FALSE
H8_CONSENHEARINGLOSS	H7_STRABISMUS	PGS002104	229	17751	8240	420914	0.242074853960848	1.27388954492553	0.000291012370214277	0.161277862312019	1.17501141484662	6.77875767524699e-103	-0.0665966274215924	0.935572509529227	0.312895916434184	0.877570126922565	FALSE
H8_CONSENHEARINGLOSS	H7_VISUALDISTBLIND	PGS002104	366	17614	11763	417391	0.358683115114602	1.43144312700289	1.98964230785385e-11	0.161709210811457	1.17551836358517	1.16334110705134e-102	-0.0613012975598321	0.940539814729414	0.243506863535658	0.845583167832952	FALSE
H8_CONSENHEARINGLOSS	H8_EXTERNAL	PGS002104	254	17726	6269	422885	0.574348436952695	1.77597299147707	1.62318010884176e-19	0.161880018968224	1.1757191688592	1.75268139036846e-103	-0.12342929217025	0.883884136563645	0.0456068279771435	0.622247872414592	FALSE
H8_CONSENHEARINGLOSS	H8_MIDDLEMASTOID	PGS002104	827	17153	25009	404145	0.927499180653134	2.52817874696265	5.93125967070006e-146	0.164549269025839	1.17886164948589	1.75924799252203e-103	-0.129080717320692	0.878903019985433	0.000253767338758067	0.0579540711219466	FALSE
H8_CONSENHEARINGLOSS	H8_INNER	PGS002104	743	17237	10677	418477	0.805932732623588	2.23878371186803	1.33217422115945e-98	0.161858891076277	1.17569432865405	8.91272131383768e-101	-0.0554824470798528	0.946028629089681	0.146286324025708	0.779558078291661	FALSE
H8_CONSENHEARINGLOSS	I9_ISCHHEART	PGS002104	2370	15610	37683	391471	0.0934752926345778	1.09798347472723	6.49354648509615e-05	0.161329222567503	1.17507176528288	1.09227426700865e-90	-0.00922846545804476	0.990813986141239	0.673862788375473	0.963936701277552	FALSE
H8_CONSENHEARINGLOSS	I9_CEREBVASC	PGS002104	862	17118	17947	411207	0.103583074875869	1.10913793103379	0.00369097488051595	0.161689212156563	1.17549485503417	5.91206603304721e-100	-0.0263627505658572	0.973981713101298	0.45654634325772	0.922621411210092	FALSE
H8_CONSENHEARINGLOSS	I9_HYPERTENSION	PGS002104	4514	13466	83732	345422	0.06194717360881	1.06390614092153	0.000766909093143917	0.160072796449038	1.17359630152561	2.8198469876414e-77	0.00106853868561696	1.00106910977647	0.950249331353362	0.995778966454887	FALSE
H8_CONSENHEARINGLOSS	I9_PULMHEART	PGS002104	194	17786	5491	423663	0.0510780694145858	1.05240505072239	0.484709482691798	0.160115151052922	1.17364600978476	1.07795976232847e-101	0.0339858713623989	1.0345699895604	0.644985425077459	0.959410541614775	FALSE
H8_CONSENHEARINGLOSS	I9_OTHHEART	PGS002104	2550	15430	58942	370212	0.115569356645956	1.12251236554122	5.15904055523004e-07	0.163524911589636	1.17765469207243	3.70426620575619e-92	-0.0230520279442179	0.977211640137941	0.279476188238851	0.86378799283674	FALSE
H8_CONSENHEARINGLOSS	I9_DOAAC	PGS002104	614	17366	14913	414241	0.0412141936135261	1.04207528751395	0.327327145567872	0.160360421933508	1.17393390627994	1.3017556535602e-99	0.00165400745351276	1.00165537607831	0.9678938740218	0.997326940394247	FALSE
H8_CONSENHEARINGLOSS	FG_DOAAC	PGS002104	463	17517	10919	418235	0.00596412601320871	1.00598194682366	0.901420411147742	0.160490254781414	1.17408633135693	1.32650901750438e-100	-0.00166877566573923	0.998332615966157	0.971679708848379	0.997529015901026	FALSE
H8_CONSENHEARINGLOSS	J10_INFLUPNEU	PGS002104	1135	16845	38749	390405	0.140603815257476	1.15096856146027	8.54516326491787e-06	0.159531778250938	1.17296153629451	1.15569033161894e-95	0.0106666632027604	1.01072375486665	0.726780926376911	0.971309473836764	FALSE
H8_CONSENHEARINGLOSS	J10_PNEUMOPROBBAC	PGS002104	998	16982	33325	395829	0.134308986649354	1.14374616734793	6.09287325334788e-05	0.159763791065757	1.17323370997489	1.00469291833544e-96	0.00896049198897193	1.00900075737334	0.782703175558922	0.978359872172269	FALSE
H8_CONSENHEARINGLOSS	J10_LOWCHRON	PGS002104	1916	16064	54745	374409	0.171406319739861	1.18697294158975	5.65527663675596e-12	0.16020350355671	1.17374970892926	4.48016121639701e-92	-0.00659597184418499	0.993425733828544	0.784486035105702	0.978539583113192	FALSE
H8_CONSENHEARINGLOSS	K11_TEETH_HARD	PGS002104	259	17721	13545	415609	0.261001908006707	1.29823014246315	4.00225845891303e-05	0.161005044482352	1.17469089450641	2.07664308423569e-102	-0.0388180251837688	0.961925739479997	0.536545991898579	0.939377855892323	FALSE
H8_CONSENHEARINGLOSS	HYPOT_THYRO_INCL	PGS002104	1337	16643	39856	389298	0.242624720823866	1.27459020719126	4.75523862679027e-16	0.163522826687155	1.1776522367798	2.676263881561e-99	-0.0485087898367969	0.952648965640101	0.0880798703728742	0.708169701736612	FALSE
H8_CONSENHEARINGLOSS	K11_OESSTODUO	PGS002104	1679	16301	40859	388295	0.265967458515439	1.30469260136197	1.00135103369662e-23	0.163942003585512	1.17814598486842	8.94393780362226e-98	-0.0432656029215935	0.957656999788097	0.0911990164753294	0.711868435047135	FALSE
H8_CONSENHEARINGLOSS	K11_INTESTOTH	PGS002104	2311	15669	53929	375225	0.177295876964773	1.19398431332432	1.60880690969224e-14	0.162466460584016	1.17640886172084	1.99027901576109e-92	-0.018075998166714	0.982086392756696	0.41684461001476	0.913422106527782	FALSE
H8_CONSENHEARINGLOSS	L12_INFECT_SKIN	PGS002104	382	17598	16995	412159	0.12680018695465	1.13519016931382	0.015649584315129	0.161066595937671	1.17476320066577	8.65666764602934e-102	-0.0340683468195076	0.966505444806853	0.511181704910593	0.93416273618964	FALSE
H8_CONSENHEARINGLOSS	L12_BULLOUS	PGS002104	34	17946	1036	428118	0.0589210167488836	1.0606914605716	0.7366514575303	0.160181274347222	1.17372361769108	1.26587800353395e-102	0.144894939734759	1.1559181228239	0.393315456896128	0.906048253669331	FALSE
H8_CONSENHEARINGLOSS	L12_DERMATITISECZEMA	PGS002104	857	17123	38370	390784	0.158268676468295	1.17148090177995	9.78708793413017e-06	0.160930298611112	1.17460309449345	4.57095461551267e-99	-0.0131191079974712	0.986966572407092	0.711992361356166	0.969600565649545	FALSE
H8_CONSENHEARINGLOSS	L12_PAPULOSQUAMOUS	PGS002104	330	17650	10758	418396	0.13458967600138	1.14406724977863	0.0178020412503922	0.160574104730652	1.17418478256372	1.72382841636322e-101	-0.0166693040446071	0.98346886003912	0.766666844802282	0.976514885805695	FALSE
H8_CONSENHEARINGLOSS	L12_URTICARIAERYTHEMA	PGS002104	299	17681	11216	417938	0.212316780652345	1.23653953484219	0.000355072951380705	0.159505043902195	1.17293017835091	2.63665201114904e-100	0.0582910205684366	1.06002343945028	0.31460548477038	0.877904855692954	FALSE
H8_CONSENHEARINGLOSS	L12_RADIATIONRELATEDSKIN	PGS002104	324	17656	6968	422186	0.0920833494855923	1.09645620733316	0.106766400276561	0.160787542939575	1.17443542520806	8.77393002824711e-102	-0.0177711773689058	0.98238579874472	0.752901821315274	0.974825215291818	FALSE
H8_CONSENHEARINGLOSS	L12_DISORDSKINAPPENDIX	PGS002104	296	17684	13143	416011	0.158103843841799	1.17128781941959	0.00796697187011262	0.160281748988774	1.17384155307551	2.67026923426324e-101	0.00780297598291005	1.00783349853728	0.894377900380455	0.990540236661497	FALSE
H8_CONSENHEARINGLOSS	L12_OTHERSKINSUBCUTIS	PGS002104	516	17464	15838	413316	0.177562505229499	1.19430270573421	9.96506569611303e-05	0.16031562218177	1.17388131551042	4.055790716222e-100	0.00445152985959397	1.00446145263702	0.920813999944995	0.993176544921534	FALSE
H8_CONSENHEARINGLOSS	M13_NECROVASC	PGS002104	47	17933	1294	427860	0.074342127678686	1.07717527393701	0.628298343782671	0.159858697284429	1.17334506243386	3.79241233695661e-102	0.229879030378526	1.25844776677127	0.11604588902399	0.746913363601264	FALSE
H8_CONSENHEARINGLOSS	M13_OTHCONN	PGS002104	212	17768	6440	422714	0.202716847520211	1.22472563504585	0.00398999113354702	0.160584635788207	1.17419714803635	3.41882604227825e-102	-0.0215715896603954	0.97865941306621	0.761764485228003	0.976118285696157	FALSE
H8_CONSENHEARINGLOSS	M13_ARTHROPATHIES	PGS002104	4466	13514	114543	314611	0.222431508805608	1.24911026366688	1.9594006824976e-33	0.163495293865939	1.17761981313767	4.85989926810699e-81	-0.0122998457042394	0.987775488216412	0.475538972441767	0.92712132031077	FALSE
H8_CONSENHEARINGLOSS	M13_DORSOPATHY	PGS002104	3443	14537	87951	341203	0.251105361544259	1.28544551372093	3.90920412206635e-37	0.158836720590841	1.17214654365996	4.59701704177912e-82	0.00420293920884268	1.00421178394479	0.823678733984152	0.983066205570407	FALSE
H8_CONSENHEARINGLOSS	M13_SOFTTISSUE	PGS002104	2909	15071	81038	348116	0.315995255185787	1.37162374751075	7.67358742425312e-50	0.163419447854166	1.17753049875857	5.88640567937302e-90	-0.0231797172965156	0.977086868582724	0.251005049321765	0.84946036370241	FALSE
H8_CONSENHEARINGLOSS	M13_OTHERBONE	PGS002104	210	17770	6129	423025	0.347229258077743	1.41514112071695	1.22660335906365e-06	0.159173682528637	1.17254157898289	2.1375531380922e-100	0.106362597967344	1.1122250939575	0.124729186458675	0.757243876408798	FALSE
H8_CONSENHEARINGLOSS	N14_BREAST	PGS002104	445	17535	15223	413931	0.0033184357172712	1.00332394782058	0.945491175426639	0.161069785330451	1.17476694745302	2.03827304022985e-101	-0.0332239285753958	0.967321924314062	0.487475722967414	0.92984256676865	FALSE
H8_CONSENHEARINGLOSS	N14_FEMALEINFERT	PGS002104	211	17769	14177	414977	0.0294042785646066	1.02984085290907	0.673426180238337	0.161130693471988	1.17483850250364	7.41557599244423e-103	-0.0778030600164341	0.925146606961217	0.267233410357097	0.858712262953328	FALSE
H8_CONSENHEARINGLOSS	O15_MATERN_CARE	PGS002104	449	17531	42756	386398	-0.0117957282727387	0.988273568593382	0.811093242382596	0.160961633586184	1.1746399012288	2.89736162371708e-101	-0.0285037493577459	0.971898650143573	0.550143449601441	0.942414935152659	FALSE
H8_CONSENHEARINGLOSS	Q17_CONGEN_MALFO_EYE_EAR_FACE_NECK	PGS002104	34	17946	1852	427302	0.381726641034473	1.46481161101218	0.0314876862631729	0.160177798292874	1.17371953777109	1.25310295554725e-102	0.167363428102602	1.18218382607124	0.342562677218522	0.888115031706231	FALSE
H8_CONSENHEARINGLOSS	Q17_CONGEN_MALFO_CIRCULATO_SYSTEM	PGS002104	65	17915	3834	425320	0.17015397373546	1.18548737118725	0.17480881896036	0.160524601359442	1.17412665789725	6.72346873265378e-103	-0.0233288487947635	0.976941165018859	0.853957857794574	0.98648463618364	FALSE
H8_CONSENHEARINGLOSS	R18_GENERAL_SYMPTOMS_SIGNS	PGS002104	1865	16115	69365	359789	0.278129264783995	1.32065690060488	3.74481966589871e-27	0.160659333192516	1.17428486079138	6.88343123555191e-93	-0.00880398984454905	0.991234651790705	0.717980229458053	0.97002246622401	FALSE
H8_CONSENHEARINGLOSS	AUTOIMMUNE	PGS002104	2730	15250	83237	345917	0.220731397150188	1.24698844092758	4.62563492645436e-24	0.165432615559412	1.17990345290651	3.07886832926246e-93	-0.0389557064627397	0.961793309430689	0.0605258090441492	0.658262483989365	FALSE
H8_CONSENHEARINGLOSS	T2D	PGS002104	1892	16088	42647	386507	0.143844250617336	1.15470425004475	1.55291770426995e-08	0.161107187429299	1.17481088702422	2.98364280924207e-93	-0.00891690014559163	0.991122737506025	0.712958911157055	0.969600565649545	FALSE
H8_CONSENHEARINGLOSS	T1D_STRICT	PGS002104	50	17930	3535	425619	-0.0908188643376523	0.913183105946083	0.524131822859198	0.16091736830445	1.17458790661342	1.88915415921362e-103	-0.161618332669856	0.85076585211396	0.243685005299406	0.845583167832952	FALSE
H8_CONSENHEARINGLOSS	T1D_WIDE	PGS002104	349	17631	8853	420301	0.13735988562646	1.14724094976323	0.0115745777280659	0.16206963113018	1.17594212064918	4.00035445110176e-103	-0.0841944167842066	0.919252520602168	0.111844337018383	0.742292769620402	FALSE
H8_CONSENHEARINGLOSS	FG_OTHHEART	PGS002104	2172	15808	48302	380852	0.0842199978207972	1.08786819611733	0.000594302307057879	0.162046632388458	1.17591507577107	1.01733121879662e-92	-0.0139565733536496	0.986140368102025	0.540993781074776	0.940535326967379	FALSE
H8_CONSENHEARINGLOSS	ASTHMA_PNEUMONIA_AND_SEPSIS	PGS002104	286	17694	8331	420823	0.27879433733884	1.32153552540607	4.13909025752074e-06	0.160599677945199	1.17421481062704	1.0289731778322e-101	-0.0198942937385811	0.98030229192043	0.736102146979259	0.972847126559505	FALSE
H8_CONSENHEARINGLOSS	ASTHMA_ACUTE_RESPIRATORY_INFECTIONS	PGS002104	396	17584	14542	414612	0.324742022509658	1.38367364327946	3.73232638602664e-10	0.160477417278426	1.17407125911689	5.63761433249269e-101	-0.0192363575760786	0.980947480471634	0.705683675053622	0.969452438539827	FALSE
H8_CONSENHEARINGLOSS	ASTHMA_HOSPITAL_PNEUMONIA	PGS002104	286	17694	8331	420823	0.27879433733884	1.32153552540607	4.13909025752074e-06	0.160599677945199	1.17421481062704	1.0289731778322e-101	-0.0198942937385811	0.98030229192043	0.736102146979259	0.972847126559505	FALSE
H8_CONSENHEARINGLOSS	ASTHMA_EXCL	PGS002104	3248	14732	130441	298713	0.258248109468085	1.294659996182	2.81526716083407e-35	0.164685324649894	1.17902205115482	2.22582392840418e-89	-0.0299013051627197	0.970541316239082	0.122463856868337	0.754836024522696	FALSE
H8_CONSENHEARINGLOSS	COPD_EARLYANDLATER	PGS002104	303	17677	8292	420862	-0.0122431121730404	0.987831529797593	0.838364498294299	0.15951716241298	1.17294439260405	2.75942621396004e-100	0.0553265152307313	1.05688564760426	0.338211599844529	0.885883308702433	FALSE
H8_CONSENHEARINGLOSS	COPD_ASTHMA_PNEUMONIA_SEPSIS	PGS002104	1028	16952	34850	394304	0.136455174805692	1.14620349782971	3.654235165799e-05	0.159718926655356	1.17318107471697	1.62314130586619e-96	0.00905392231260796	1.00909503304469	0.777757917896383	0.97780973341487	FALSE
H8_CONSENHEARINGLOSS	COPD_HOSPITAL_ASTHMA_PNEUM_SEPSIS	PGS002104	165	17815	3847	425307	0.0656782657974539	1.0678830873767	0.415205456971933	0.159756261673164	1.17322487627094	2.28214111915831e-101	0.0728817610278036	1.07560335116096	0.352541526374704	0.891981839519753	FALSE
H8_CONSENHEARINGLOSS	ILD_SYST_AUTO_DISEASES	PGS002104	1006	16974	31499	397655	0.150373117987372	1.16226782486621	5.61807608330948e-06	0.159805959489215	1.17328318443391	8.29898125122579e-97	0.00720199397066962	1.0072279907012	0.825233619605664	0.983235366452127	FALSE
H8_CONSENHEARINGLOSS	PULM_INFECTIONS	PGS002104	2304	15676	95666	333488	0.170915790070194	1.18639083892579	1.47826771651183e-13	0.161432672289167	1.17519333241787	2.58210740287432e-91	-0.010608597699392	0.989447475013728	0.633944944813794	0.957846425619771	FALSE
H8_CONSENHEARINGLOSS	ILD_HOSPITAL_PULM_INFECT	PGS002104	48	17932	1507	427647	-0.0557086453953224	0.945814663207668	0.701082898682117	0.16059111435348	1.17420475517386	4.4777496119161e-103	-0.0540165013820574	0.947416472691626	0.711668119396967	0.969600565649545	FALSE
H8_CONSENHEARINGLOSS	IBD_INFECTIONS	PGS002104	255	17725	5603	423551	0.0714005124230118	1.07401129460462	0.264583032707888	0.160165903620535	1.1737055768448	2.06428212863201e-101	0.0191132929102413	1.01929712121343	0.765002154689459	0.976381642163435	FALSE
H8_CONSENHEARINGLOSS	THYROID_DISORDER_IBD	PGS002104	224	17756	8202	420952	-0.0693481902135763	0.933001761432158	0.304697583908764	0.162361372818277	1.17628524203753	2.79235530397698e-104	-0.148652023486923	0.861868972884078	0.0259443587119598	0.534396129764302	FALSE
H8_CONSENHEARINGLOSS	RHEUMA_ENDPOINTS	PGS002104	2820	15160	70042	359112	0.214083401784028	1.23872596244056	1.66867051390675e-22	0.159900089889311	1.17339363124761	9.21602459411462e-87	0.00304989508774607	1.00305455074966	0.881652970798211	0.988916772953019	FALSE
H8_CONSENHEARINGLOSS	AB1_INFECT_PARASIT	PGS002104	2611	15369	95294	333860	0.121032361232111	1.12866143665108	3.18881458778496e-08	0.161123214434541	1.17482971587535	3.37746604892957e-89	-0.00784569036519344	0.992185006731029	0.710311884458482	0.969553111120319	FALSE
H8_CONSENHEARINGLOSS	D3_BLOOD_IMMUN	PGS002104	956	17024	28877	400277	0.129955801400719	1.1387780498176	0.000125943206547503	0.162892419227514	1.17691006998319	1.0732345041872e-100	-0.0472862002514984	0.95381437660843	0.152894360650864	0.786196003620284	FALSE
H8_CONSENHEARINGLOSS	L12_SKIN_SUBCUTAN	PGS002104	2395	15585	88419	340735	0.181275947197512	1.19874592423535	2.90908767816705e-15	0.160656851636814	1.1742819467417	4.70289990845741e-90	-0.00447511235924679	0.99553488603586	0.838885950377175	0.98499858351371	FALSE
H8_CONSENHEARINGLOSS	DM1_NEPHROPATHY	PGS002104	30	17950	946	428208	0.427036410194621	1.53270846692165	0.0258284731383601	0.160245924879606	1.17379950200079	9.78342381907528e-103	0.102389095957355	1.10781443399743	0.584684743422446	0.949154036598868	FALSE
H8_CONSENHEARINGLOSS	DM1_NEUROPATHY	PGS002104	36	17944	735	428419	0.495528254218958	1.64136506810591	0.00335518206662816	0.160488671698756	1.17408447268269	5.2630795782831e-103	-0.0481736775812872	0.952968263481007	0.774890574961443	0.977442595614518	FALSE
H8_CONSENHEARINGLOSS	CD2_BENIGN	PGS002104	3329	14651	81551	347603	0.19375826294997	1.21380282637343	1.1497658501938e-20	0.163215705625367	1.17729061050879	2.15580860938901e-87	-0.016607367046746	0.983529775034228	0.387078038098576	0.904517073155633	FALSE
H8_CONSENHEARINGLOSS	CD2_INSITU_SKIN	PGS002104	30	17950	890	428264	0.00390088405957601	1.00390850241068	0.98315452618386	0.160378583003421	1.17395522636929	6.87989772550902e-103	0.0409087848807845	1.04175707721554	0.81759363591092	0.982151210351777	FALSE
H8_CONSENHEARINGLOSS	C3_CANCER	PGS002104	2135	15845	57472	371682	0.0968046405456177	1.10164513580467	9.15295632322694e-05	0.160916250883389	1.17458659410489	8.50147930281509e-92	-0.00318825248264027	0.996816824597202	0.890315271770673	0.990128225230445	FALSE
H8_CONSENHEARINGLOSS	D3_ANAEMIA	PGS002104	560	17420	16168	412986	0.0857711498063294	1.08955695445155	0.049060738856664	0.162647532120777	1.17662189516785	1.12140382258489e-102	-0.071641158173228	0.930864869135942	0.092530061876324	0.713595585082442	FALSE
H8_CONSENHEARINGLOSS	E4_THYROID_CTRL_EXCLUSION	PGS002104	3130	14850	93919	335235	0.215335164271064	1.24027752402276	4.06039981506376e-25	0.165525981205181	1.18001362049719	4.896699595789e-91	-0.0350201166772951	0.965585991680393	0.0752066947293951	0.686253964808443	FALSE
H8_CONSENHEARINGLOSS	E4_METABOLIA	PGS002104	1172	16808	31753	397401	0.172278451056323	1.1880085894087	4.70506101240242e-08	0.16147526079397	1.17524338321054	9.17264644673387e-98	-0.019237025029002	0.980946825735589	0.522836391197719	0.936322179581737	FALSE
H8_CONSENHEARINGLOSS	F5_PSYCH	PGS002104	2054	15926	84396	344758	0.0420479738279505	1.04294451159118	0.0814077873822955	0.160924021497685	1.17459572139973	5.73824866638048e-92	-0.00599070420488601	0.994027204284216	0.796754074647882	0.98017539423403	FALSE
H8_CONSENHEARINGLOSS	G6_EPIPAROX	PGS002104	2262	15718	67931	361223	0.366698322614317	1.44296254427911	3.10692239380689e-54	0.15951960731597	1.17294726034281	1.74471840362245e-89	-0.00526198354086583	0.994751836443724	0.815277496715547	0.982144308056421	FALSE
H8_CONSENHEARINGLOSS	G6_NEURO	PGS002104	3841	14139	108279	320875	0.302833604682521	1.35368919815729	5.21525860494095e-55	0.162525029470443	1.17647776469561	1.03731184241405e-83	-0.0152665744238928	0.984849368954158	0.401202815963432	0.908707964915595	FALSE
H8_CONSENHEARINGLOSS	H7_SCLERACORNEA	PGS002104	435	17545	15411	413743	0.211119480944879	1.23505991237139	1.79635951194989e-05	0.160969554743773	1.17464920577342	2.32471663947687e-101	-0.0251796416535381	0.975134721479255	0.603297813368875	0.952603985388955	FALSE
H8_CONSENHEARINGLOSS	H7_RETINALDISOTH	PGS002104	517	17463	12682	416472	0.158337250753238	1.17156123799958	0.000567760861554928	0.16050730691892	1.17410635220919	2.16801279914124e-100	-0.00781885512578766	0.992211632610474	0.862577289196845	0.987444450374401	FALSE
H8_CONSENHEARINGLOSS	I9_CVD	PGS002104	8463	9517	168028	261126	0.114026039948997	1.12078130959231	9.97798732580441e-12	0.166596570635615	1.18127760709167	1.63671924511302e-59	-0.0138098486117252	0.986285069908444	0.353928434508985	0.892368148168535	FALSE
H8_CONSENHEARINGLOSS	J10_RESPIRATORY	PGS002104	5545	12435	186222	242932	0.218923848950913	1.24473648508916	1.51040486488314e-38	0.169154159287743	1.18430269611227	8.49829834548354e-80	-0.0345139669946806	0.966074846430021	0.0322384372855889	0.565071057849379	FALSE
H8_CONSENHEARINGLOSS	K11_GIDISEASES	PGS002104	7035	10945	178088	251066	0.182351185792624	1.20003555532513	1.68621948704225e-29	0.169029279054723	1.18415480934987	4.15203638229955e-70	-0.0234863630304417	0.976787294996626	0.122931675858013	0.755261265880006	FALSE
H8_CONSENHEARINGLOSS	K11_ORAL	PGS002104	1844	16136	95771	333383	0.22474204358354	1.25199971317389	1.16953080606457e-17	0.159709445979763	1.17316995222051	5.62353459847623e-92	0.00548033823675476	1.00549538276082	0.82330930641738	0.982998033387802	FALSE
H8_CONSENHEARINGLOSS	K11_ORAL_LICHEN_WIDE_HYPOT_THYRO	PGS002104	31	17949	863	428291	0.231997591701542	1.26111669167929	0.198309007369739	0.160692821551334	1.17432418632262	2.69620937984528e-103	-0.165400212337335	0.847554434461265	0.362449416576312	0.894700197982356	FALSE
H8_CONSENHEARINGLOSS	M13_SYSTCONNECT	PGS002104	286	17694	8688	420466	0.192670527794247	1.21248324817298	0.00168892123042434	0.159387955338626	1.17279284968113	2.80908378559244e-100	0.0658058847800118	1.06801937822627	0.276689527912933	0.86272032923927	FALSE
H8_CONSENHEARINGLOSS	M13_OSTEOCHONDRO	PGS002104	468	17512	13790	415364	0.269058217150838	1.30873132943792	1.87023779683341e-08	0.159630366208974	1.17307718187777	1.53811823437144e-99	0.0284272332930296	1.02883514316524	0.544574862567381	0.941364988112781	FALSE
H8_CONSENHEARINGLOSS	N14_FEMALEGENNONINF	PGS002104	3291	14689	98882	330272	0.0187087425806558	1.01888484762543	0.34424889304036	0.161707839112131	1.17551675112853	7.28288209785485e-86	-0.00836704519826478	0.991667861102369	0.663232815523474	0.962680917992407	FALSE
H8_CONSENHEARINGLOSS	O15_PREG_BIRTH_PUERP	PGS002104	4100	13880	155938	273216	-0.0331236547889398	0.967418926209427	0.0751786160698141	0.152859539003305	1.1651613077297	4.75161462517201e-73	0.0329111758764826	1.03345873909764	0.0642720451040703	0.666483561531927	FALSE
H8_CONSENHEARINGLOSS	T1D	PGS002104	69	17911	4090	425064	-0.0200304904311602	0.980168787082208	0.868898216976687	0.16085224352655	1.17451141432768	2.90688482624852e-103	-0.102791899294773	0.902314726275969	0.387737155671436	0.904650376739632	FALSE
H8_CONSENHEARINGLOSS	T1D_EARLY	PGS002104	36	17944	2872	426282	-0.0145535291043087	0.985551861611972	0.931327638917241	0.160992432750672	1.17467607971346	1.22570461337559e-103	-0.269694517802831	0.763612728804732	0.104406481436697	0.732019500673762	FALSE
H8_CONSENHEARINGLOSS	DM_NEPHROPATHY	PGS002104	91	17889	2379	426775	0.237047083423301	1.26750079464683	0.0288097897539497	0.159914394669827	1.17341041650602	5.97750857648921e-102	0.0933123069490124	1.09780453372066	0.360083486291086	0.894243822503053	FALSE
H8_CONSENHEARINGLOSS	FG_CVD	PGS002104	7651	10329	146247	282907	0.0859935324708323	1.08979927997371	3.4789240874288e-07	0.162695962670439	1.1766788809929	1.13230536365994e-61	-0.00583981882013637	0.994177199777166	0.697830668360893	0.968063558547162	FALSE
H8_CONSENHEARINGLOSS	ASTHMA_INFECTIONS	PGS002104	548	17432	18685	410469	0.261224662005015	1.29851936062916	4.02599311557757e-09	0.15979588451693	1.17327136369789	2.66364517503082e-99	0.0102492053381768	1.01030190834396	0.81385711457151	0.982095632284173	FALSE
H8_CONSENHEARINGLOSS	ASTHMA_HOSPITAL_INFECTIONS	PGS002104	548	17432	18685	410469	0.261224662005015	1.29851936062916	4.02599311557757e-09	0.15979588451693	1.17327136369789	2.66364517503082e-99	0.0102492053381768	1.01030190834396	0.81385711457151	0.982095632284173	FALSE
H8_CONSENHEARINGLOSS	COPD_ASTHMA_INFECTIONS	PGS002104	2304	15676	95666	333488	0.170915790070194	1.18639083892579	1.47826771651183e-13	0.161432672289167	1.17519333241787	2.58210740287432e-91	-0.010608597699392	0.989447475013728	0.633944944813794	0.957846425619771	FALSE
H8_CONSENHEARINGLOSS	COPD_HOSPITAL_ASTHMA_INF	PGS002104	267	17713	5556	423598	0.18321612978474	1.20107396788865	0.00385198005158821	0.159585488797716	1.1730245383919	1.32344704278948e-100	0.0504717047229655	1.05176710289241	0.416710418240539	0.913422106527782	FALSE
H8_CONSENHEARINGLOSS	NEURODIS	PGS002104	4514	13466	126812	302342	0.27330914356607	1.31430649142291	5.55430578874271e-50	0.167464712303101	1.18230356867882	8.02859914655071e-85	-0.03172416950431	0.968773762576382	0.065610176065817	0.66912382889801	FALSE
H8_CONSENHEARINGLOSS	DM2_NEPHROPATHY	PGS002104	49	17931	1400	427754	0.1311901951127	1.14018461823264	0.368290580134324	0.16035552014144	1.17392815191414	9.44653626590556e-103	0.0280614335623034	1.02845886437244	0.840863964634449	0.985207781561576	FALSE
H8_CONSENHEARINGLOSS	DM2_NEUROPATHY	PGS002104	59	17921	1168	427986	0.179485552258995	1.19660161575236	0.169231978922378	0.161096641540065	1.17479849766406	1.23223023614662e-103	-0.204634980452165	0.814944732884607	0.115733883363956	0.746624122655734	FALSE
H8_CONSENHEARINGLOSS	CD2_INSITU	PGS002104	195	17785	7782	421372	-0.0431675600405727	0.957750895842231	0.555844420355872	0.159939932955053	1.17344038377858	1.97933099630809e-101	0.0464062227936435	1.04749984285353	0.518672054629975	0.935441749862237	FALSE
H8_CONSENHEARINGLOSS	E4_ENDONUTRMET	PGS002104	4561	13419	122283	306871	0.195609730722546	1.21605222489059	9.81722036541444e-26	0.167074232420759	1.1818419930443	8.4201486302404e-84	-0.0302282442183855	0.97022406024218	0.0768314728851702	0.689719028328281	FALSE
H8_CONSENHEARINGLOSS	H7_CHOROIDRETINA	PGS002104	798	17182	19087	410067	0.180438991750285	1.19774304704453	1.68318472603851e-06	0.158300841670297	1.17151858330581	3.45738667245018e-96	0.0460925563062106	1.04717132878185	0.20758947102996	0.825387686791137	FALSE
H8_CONSENHEARINGLOSS	M13_MUSCULOSKELETAL	PGS002104	7477	10503	191059	238095	0.278011122636464	1.3205008845787	1.65058173100165e-64	0.158148427261265	1.17134004059985	1.83065969256908e-59	0.00378421590276604	1.00379138508816	0.802083247601052	0.980496260877762	FALSE
H8_CONSENHEARINGLOSS	N14_GENITOURINARY	PGS002104	6298	11682	176836	252318	0.210940928554542	1.2348394091581	7.40965105993265e-33	0.163819414922168	1.17800156637913	2.03193185058028e-70	-0.0122570474072274	0.987817764229802	0.431499300289913	0.917472144556401	FALSE
H8_CONSENHEARINGLOSS	DIABETES_FG	PGS002104	2316	15664	53521	375633	0.135950100204795	1.14562472572935	3.82170897967935e-09	0.163092373143485	1.17714542128935	5.45370062238826e-93	-0.0235260911661597	0.976748489829236	0.288333151165545	0.867983917141648	FALSE
H8_CONSENHEARINGLOSS	COPD_MULTIMORB	PGS002104	540	17440	8867	420287	0.0591702379878283	1.0609558403547	0.190953239063456	0.158845483489061	1.17215681510582	3.17202240356396e-98	0.0500935454505462	1.05136944260423	0.257102846002531	0.852127016131346	FALSE
H8_CONSENHEARINGLOSS	ILD_ENDPOINTS	PGS002104	86	17894	2396	426758	0.0922289778852156	1.09661589412308	0.395333496342422	0.160774609660878	1.17442023600562	4.30910876150145e-103	-0.0686440786802153	0.933658930065885	0.527337131456743	0.937424368940604	FALSE
H8_CONSENHEARINGLOSS	H7_EYE_ADNEXA	PGS002104	3866	14114	114246	314908	0.211480995621178	1.2355064853723	9.93163492787363e-26	0.168256231277853	1.18323975484303	1.78263879282278e-89	-0.0387628612679696	0.96197880453412	0.0326816984988585	0.56822095956978	FALSE
H8_CONSENHEARINGLOSS	DM2_RETINOPATHY	PGS002104	378	17602	9527	419627	0.200374344267588	1.22186006887158	0.000144377835985833	0.161245805587968	1.17497374843368	4.85716126578898e-102	-0.0406656395186092	0.960150112536697	0.435927105049413	0.918473698992274	FALSE
H8_CONSENHEARINGLOSS	DM1_RETINOPATHY	PGS002104	243	17737	7324	421830	0.232309653918614	1.26151029996202	0.000376789718173907	0.160446290845342	1.17403471503515	9.15544035580331e-102	0.000112135433209993	1.00011214172062	0.99859633921619	0.999891678931414	FALSE
H8_CONSENHEARINGLOSS	DM_RETINOPATHY	PGS002104	244	17736	5950	423204	0.174099118400649	1.19017352807075	0.0073218551069975	0.161464220683458	1.17523040846533	4.46516141948979e-103	-0.0796531109047219	0.923436620927532	0.220392968300737	0.831261125602137	FALSE
H8_CONSENHEARINGLOSS	CD2_BENIGN_TONGUE_EXALLC	PGS002104	17	17963	524	428630	0.128502766451391	1.1371245670867	0.596569863681124	0.160653824687786	1.17427839225548	2.52015450829188e-103	-0.249852397520043	0.778915744482465	0.332623939985146	0.88476777349626	FALSE
H8_CONSENHEARINGLOSS	CD2_BENIGN_MOUTH_NOS_EXALLC	PGS002104	25	17955	705	428449	0.213413343671528	1.23789622207844	0.286657815257741	0.160760315051377	1.17440344824694	2.08338845693929e-103	-0.240319883691612	0.786376271884214	0.232148642262144	0.838627381374404	FALSE
H8_CONSENHEARINGLOSS	CD2_BENIGN_PAROTID_EXALLC	PGS002104	50	17930	1585	427569	0.232820374444903	1.26215474371766	0.102251326461694	0.160511753014637	1.17411157241002	6.02922764335952e-103	-0.0203108739351883	0.979894002447486	0.883601550238282	0.989067180881611	FALSE
H8_CONSENHEARINGLOSS	CD2_BENIGN_SALIVARY_NOS_EXALLC	PGS002104	33	17947	636	428518	0.000709458375777779	1.0007097101009	0.996753103075394	0.16049783917868	1.17409523612786	4.78466893745974e-103	-0.0282469044217479	0.972148309450658	0.876448691058843	0.988647925219458	FALSE
H8_CONSENHEARINGLOSS	CD2_BENIGN_CAECUM_EXALLC	PGS002104	53	17927	1380	427774	0.198849910325253	1.21999884292826	0.153993732629111	0.160526006856184	1.17412830812961	5.87654152168058e-103	-0.039005340332877	0.961745573091149	0.778228328798271	0.977885456890646	FALSE
H8_CONSENHEARINGLOSS	CD2_BENIGN_ASCENDING_COLON_EXALLC	PGS002104	60	17920	1815	427339	0.0713704778449721	1.07397903761299	0.583695746015835	0.160569405506254	1.17417926481891	5.60872207541269e-103	-0.0374067251467662	0.963284263728892	0.774352815028293	0.977254501605621	FALSE
H8_CONSENHEARINGLOSS	CD2_BENIGN_TRANSVERSE_COLON_EXALLC	PGS002104	55	17925	1341	427813	0.259219428861266	1.29591813547249	0.0562128466757305	0.160588932190165	1.17420219287012	5.08613531085697e-103	-0.0466236517355093	0.954446534302627	0.727944715562443	0.971428423892343	FALSE
H8_CONSENHEARINGLOSS	CD2_BENIGN_DESCENDING_COLON_EXALLC	PGS002104	42	17938	937	428217	0.389871852197959	1.47679153416712	0.0132188744047542	0.160325956578161	1.17389344692794	9.17062147750913e-103	0.0468227785203765	1.04793627580483	0.760843050777602	0.976025549971417	FALSE
H8_CONSENHEARINGLOSS	CD2_BENIGN_SIGMOID_COLON_EXALLC	PGS002104	87	17893	3005	426149	-0.0788800201090762	0.924150797305555	0.467181451251748	0.160490359904185	1.17408645478014	9.71225880601913e-103	-0.00852219898273345	0.991514012016226	0.937913695874757	0.994905432339387	FALSE
H8_CONSENHEARINGLOSS	CD2_BENIGN_COLON_NOS_EXALLC	PGS002104	160	17820	4210	424944	0.109819324437919	1.11607640450966	0.171782663448847	0.160878104899313	1.17454178919795	8.67849897266641e-103	-0.0526952703813493	0.948669055999662	0.505348971361701	0.933152319934776	FALSE
H8_CONSENHEARINGLOSS	CD2_BENIGN_RECTOSIGMOID_JUNC_EXALLC	PGS002104	23	17957	598	428556	0.114106854877964	1.12087188911427	0.598319230308508	0.160969663622527	1.17464933366777	1.12855109036602e-103	-0.366885062943406	0.692889279122139	0.063407655243931	0.66440803578041	FALSE
H8_CONSENHEARINGLOSS	CD2_BENIGN_RECTUM_EXALLC	PGS002104	98	17882	3017	426137	0.0609040555833841	1.06279693986296	0.556199195920905	0.160210970119843	1.17375847283828	2.42666786857667e-102	0.0456219044293728	1.04667859159353	0.66325059082487	0.962680917992407	FALSE
H8_CONSENHEARINGLOSS	CD2_BENIGN_STOMACH_EXALLC	PGS002104	79	17901	1642	427512	0.438726028156379	1.55073037272387	0.000107348348142407	0.160713526273434	1.17434850063026	4.63023165678237e-103	-0.0650430685881245	0.937027106073851	0.573786395262749	0.947245599490224	FALSE
H8_CONSENHEARINGLOSS	CD2_BENIGN_EAR_NASAL_SINUS_EXALLC	PGS002104	27	17953	809	428345	0.131465350869159	1.14049838975981	0.495063643520447	0.160612192273742	1.1742295052289	3.27989573805464e-103	-0.106439763356956	0.89902920103129	0.578228127125361	0.948144255803217	FALSE
H8_CONSENHEARINGLOSS	CD2_BENIGN_LARYNX_EXALLC	PGS002104	31	17949	671	428483	0.284461693178022	1.32904640078095	0.116389584442455	0.160490459438822	1.17408657164242	5.02325508600403e-103	-0.0302757018112253	0.970178016836329	0.861855129925683	0.987287206532703	FALSE
H8_CONSENHEARINGLOSS	CD2_BENIGN_BONE_LONG_LOWER_EXALLC	PGS002104	17	17963	821	428333	0.0813166633684995	1.08471433148133	0.744484100199832	0.1603563815625	1.17392916316101	6.04203948793065e-103	0.0988069861983589	1.10385322008944	0.679938886786101	0.96476237150026	FALSE
H8_CONSENHEARINGLOSS	CD2_BENIGN_LIPO_SKIN_HEADFACENECK_EXALLC	PGS002104	44	17936	1368	427786	0.154453714356113	1.1670202605232	0.310988109327221	0.160425847145056	1.17401071366665	6.87437204511013e-103	0.0109910371641233	1.01105166051401	0.943141460050379	0.995218785761726	FALSE
H8_CONSENHEARINGLOSS	CD2_BENIGN_LIPO_SKIN_TRUNK_EXALLC	PGS002104	83	17897	2907	426247	0.134762303105151	1.14426476384213	0.240954485820005	0.159913275957416	1.17340910379796	5.37354477994832e-102	0.10079797249342	1.10605316602678	0.346389986739955	0.889979310929019	FALSE
H8_CONSENHEARINGLOSS	CD2_BENIGN_LIPO_SKIN_LIMBS_EXALLC	PGS002104	61	17919	1682	427472	0.347439602842931	1.4154388195523	0.00685320645272636	0.160959663989299	1.17463758766399	1.83136422676565e-103	-0.172044601778667	0.841941620237246	0.18264928127979	0.809985248034715	FALSE
