## Supplementary Tables for "Clinical history shapes the predictive value of polygenic risk": Supplementary_table_S19.tsv (part 17 of 41)

disease	clinical_history_prenotype	target_PGS	N_cases_with_prenotype	N_cases_without_prenotype	N_controls_with_prenotype	N_controls_without_prenotype	clinical_history_prenotype_beta	clinical_history_prenotype_hr	clinical_history_prenotype_p	prs_beta	prs_hr	prs_p	interaction_beta	interaction_hr	interaction_p	interaction_FDR	significant_interactions
H8_CONSENHEARINGLOSS	CD2_BENIGN_LIPO_NOS_EXALLC	PGS002104	158	17822	2210	426944	0.240209741017705	1.27151581137585	0.00274728399190309	0.161252470828834	1.17498157994282	3.10439606756554e-103	-0.0987117966260324	0.906003783747593	0.203246194253325	0.822336949989316	FALSE
H8_CONSENHEARINGLOSS	CD2_BENIGN_HEMANGIOMA_EXALLC	PGS002104	58	17922	1840	427314	0.289863452066345	1.33624501407201	0.0278971871022546	0.161030017607723	1.1747202305757	1.46879487536616e-103	-0.17584163910299	0.838750798149223	0.175165729691097	0.80524002186609	FALSE
H8_CONSENHEARINGLOSS	CD2_BENIGN_CONNSOFT_UPPERLIMB_EXALLC	PGS002104	42	17938	1006	428148	0.353785709732098	1.42444990801955	0.0222239048596309	0.160498760826772	1.17409631823099	5.69261918190193e-103	0.00177475616152649	1.00177633197333	0.990515092923017	0.999183013498556	FALSE
H8_CONSENHEARINGLOSS	CD2_BENIGN_CONNSOFT_LOWERLIMB_EXALLC	PGS002104	30	17950	547	428607	0.38700646469113	1.47256601092679	0.0345636149494012	0.160832538786446	1.17448827111353	1.77892615159808e-103	-0.249787679400147	0.778966156076259	0.160764808749181	0.792670545296686	FALSE
H8_CONSENHEARINGLOSS	CD2_BENIGN_MELANOCYTIC_FACE_EXALLC	PGS002104	37	17943	1361	427793	0.272759769702383	1.31358464408783	0.0982551256539713	0.160887083026245	1.17455233443055	1.77431777043516e-103	-0.198268828744044	0.820149343781515	0.208507428725032	0.825605934792532	FALSE
H8_CONSENHEARINGLOSS	CD2_BENIGN_MELANOCYTIC_TRUNK_EXALLC	PGS002104	51	17929	2495	426659	0.0594075436859706	1.06120764109679	0.67639971678168	0.160527250272414	1.17412976806071	5.6368296379062e-103	-0.0316119598369531	0.968882474457173	0.824446691733162	0.983133956986312	FALSE
H8_CONSENHEARINGLOSS	CD2_BENIGN_MELANOCYTIC_LOWERLIMB_EXALLC	PGS002104	22	17958	855	428299	0.341515678868811	1.40707865453474	0.109739725712207	0.160576526992013	1.17418762674959	3.41947057559799e-103	-0.101124544294636	0.903820460194174	0.631565869825701	0.957131629202452	FALSE
H8_CONSENHEARINGLOSS	CD2_BENIGN_MELANOCYTIC_NOS_EXALLC	PGS002104	33	17947	1434	427720	0.234234184420094	1.26394045271371	0.17951294982057	0.160706492098661	1.17434024008672	2.62754659949964e-103	-0.144730336417628	0.8652555895755	0.421953398424902	0.914730073472554	FALSE
H8_CONSENHEARINGLOSS	CD2_BENIGN_SKIN_EYELID_EXALLC	PGS002104	117	17863	3066	426088	0.216829445785274	1.24213223318309	0.020108881825424	0.161381862856087	1.1751336230278	1.09051525489334e-103	-0.139165593674823	0.870083936131804	0.140029353625401	0.772913970522045	FALSE
H8_CONSENHEARINGLOSS	CD2_BENIGN_SKIN_EAR_EXALLC	PGS002104	20	17960	670	428484	-0.116556726601674	0.889979610025878	0.603328912033575	0.1604632478185	1.17405462327909	4.76756176421556e-103	-0.0144017355310068	0.985701473405488	0.945956654636488	0.995542321448204	FALSE
H8_CONSENHEARINGLOSS	CD2_BENIGN_SKIN_FACE_EXALLC	PGS002104	102	17878	2154	427000	0.417901093132431	1.51877045014548	3.42170455367189e-05	0.160408918505866	1.17399083943109	1.62956894114497e-102	-0.0117403661325775	0.988328283047745	0.903672510679246	0.991264584492639	FALSE
H8_CONSENHEARINGLOSS	CD2_BENIGN_SKIN_TRUNK_EXALLC	PGS002104	28	17952	898	428256	-0.0654386594246159	0.936656500046151	0.753270468717511	0.159910344518026	1.17340566402533	2.43256081188778e-102	0.386507858320719	1.47183196314855	0.0460258896745856	0.623649406316987	FALSE
H8_CONSENHEARINGLOSS	CD2_BENIGN_SKIN_LOWERLIMB_EXALLC	PGS002104	27	17953	591	428563	0.344225786015516	1.41089716039524	0.0966700685525623	0.160180020536775	1.17372214606507	1.18587781355971e-102	0.119201183714048	1.12659654836828	0.520177791894574	0.935743995945468	FALSE
H8_CONSENHEARINGLOSS	CD2_BENIGN_SKIN_NOS_EXALLC	PGS002104	37	17943	858	428296	0.276545650971545	1.31856714521505	0.094033094695651	0.160731311164817	1.17436938647652	2.58192081042815e-103	-0.12479541426382	0.882677467332944	0.463192552193007	0.924549842560332	FALSE
H8_CONSENHEARINGLOSS	CD2_BENIGN_BREAST_EXALLC	PGS002104	119	17861	3390	425764	-0.10041592630567	0.904461150606629	0.27890150913224	0.16002898423181	1.17354488479586	5.61588758349308e-102	0.0306983969926027	1.03117445166596	0.740927648314357	0.973675080548744	FALSE
H8_CONSENHEARINGLOSS	CD2_BENIGN_LEIOMYOMA_UTERI_EXALLC	PGS002104	1380	16600	29202	399952	0.0410116888450386	1.04186428366447	0.149705808562599	0.159296717546838	1.17268585153251	3.42833105984382e-94	0.0125761429549669	1.01265555519148	0.655457429340143	0.961161979820077	FALSE
H8_CONSENHEARINGLOSS	CD2_BENIGN_UTERUS_NOS_EXALLC	PGS002104	100	17880	1062	428092	-0.074591267569763	0.92812276268435	0.458143642194778	0.160531035167077	1.17413421202661	1.13900363958345e-102	-0.049571594483576	0.951637023736202	0.615640713972856	0.954441658959778	FALSE
H8_CONSENHEARINGLOSS	CD2_BENIGN_OVARY_EXALLC	PGS002104	204	17776	4965	424189	-0.0764411936830429	0.926407391293694	0.287316873441955	0.159187010417393	1.17255720659076	2.00314473080431e-100	0.0918751231618595	1.09622792005651	0.190781533991036	0.814854959496218	FALSE
H8_CONSENHEARINGLOSS	CD2_BENIGN_VAGINA_EXALLC	PGS002104	21	17959	483	428671	0.1517199994095	1.16383431650949	0.492748904072595	0.160254648216831	1.17380974149435	8.37170364963113e-103	-0.0144941246793349	0.985610409492578	0.949695777378475	0.995761169905782	FALSE
H8_CONSENHEARINGLOSS	CD2_BENIGN_KIDNEY_EXALLC	PGS002104	16	17964	524	428630	-0.1490747796276	0.861504689490278	0.554305781662398	0.160483977313494	1.17407896109078	4.16178053332819e-103	-0.0306752949487392	0.969790417804748	0.901264716017306	0.991072003765377	FALSE
H8_CONSENHEARINGLOSS	CD2_BENIGN_CONJUNCTIVA_EXALLC	PGS002104	29	17951	642	428512	0.485586008627646	1.62512706834251	0.00943440027245653	0.160431514742823	1.174017367506	5.56334287092097e-103	0.0357340157162314	1.03638014899531	0.855619831059374	0.986737950821233	FALSE
H8_CONSENHEARINGLOSS	CD2_BENIGN_CHOROID_EXALLC	PGS002104	28	17952	812	428342	0.128294754347471	1.13688805601252	0.53450834968165	0.160041377864076	1.17355942936974	1.76626946949179e-102	0.240101545741432	1.27137824681341	0.196761025186418	0.819005720227488	FALSE
H8_CONSENHEARINGLOSS	CD2_BENIGN_MENINGES_CEREBRAL_EXALLC	PGS002104	67	17913	1541	427613	0.379161620538826	1.46105915382985	0.00204089254999631	0.16140817780967	1.17516454702143	5.62947102119426e-104	-0.281262060806694	0.754830498069383	0.0212322876603559	0.505395614132607	FALSE
H8_CONSENHEARINGLOSS	CD2_BENIGN_THYROID_EXALLC	PGS002104	30	17950	742	428412	0.28268250610763	1.32668388091434	0.12225910080618	0.160664982250529	1.17429149441342	2.89622961461921e-103	-0.142301007302902	0.867360135453199	0.441436382851204	0.91924685078971	FALSE
H8_CONSENHEARINGLOSS	CD2_BENIGN_ADRENAL_EXALLC	PGS002104	37	17943	1111	428043	0.254351802190503	1.28962541751887	0.123272238799579	0.160881261320565	1.17454549655246	1.71701530673399e-103	-0.212303168635715	0.808719482015507	0.187473673750895	0.812957811858426	FALSE
H8_CONSENHEARINGLOSS	CD2_BENIGN_PITUITARY_CRANIPHAR_EXALLC	PGS002104	36	17944	1072	428082	0.380547994956643	1.46308613361544	0.0245205931853088	0.160239314367377	1.17379174261048	1.06744364821691e-102	0.149436780060681	1.16118005875862	0.381614436807719	0.902554528973514	FALSE
H8_CONSENHEARINGLOSS	CD2_HODGKIN_LYMPHOMA_EXALLC	PGS002104	14	17966	651	428503	0.184488312575038	1.20260292587128	0.496164326137142	0.160391798901808	1.17397074134479	5.3003224060971e-103	0.0800894484460242	1.08338397035359	0.76000940372402	0.975923222480564	FALSE
H8_CONSENHEARINGLOSS	CD2_FOLLICULAR_LYMPHOMA_EXALLC	PGS002104	24	17956	736	428418	0.0820980578851127	1.08556225254933	0.69414112739363	0.160246492172393	1.17380016788897	8.9589794397538e-103	0.173509369341705	1.18947183128544	0.411797132437548	0.912255616720385	FALSE
H8_CONSENHEARINGLOSS	CD2_NONFOLLICULAR_LYMPHOMA_EXALLC	PGS002104	52	17928	1638	427516	0.107292964478107	1.11326035244759	0.440461138354429	0.160723830165386	1.17436060105267	3.26124384372567e-103	-0.0926943014654413	0.911472093394462	0.505125341700991	0.933104380327062	FALSE
H8_CONSENHEARINGLOSS	CD2_NONHODGKIN_NAS_EXALLC	PGS002104	22	17958	666	428488	0.0769083069254418	1.07994304855412	0.719587742774411	0.160477801113959	1.17407170976724	4.55899322375593e-103	-0.021297587728247	0.978927604377096	0.920157998717364	0.993085819618008	FALSE
H8_CONSENHEARINGLOSS	CD2_MULTIPLE_MYELOMA_PLASMA_CELL_EXALLC	PGS002104	25	17955	635	428519	0.350219658025062	1.41937929240567	0.0807266410450957	0.160571006269762	1.17418114440373	3.62392339623514e-103	-0.0895355302756688	0.914355777234332	0.650059002831549	0.960224786436232	FALSE
H8_CONSENHEARINGLOSS	CD2_LYMPHOID_LEUKAEMIA_EXALLC	PGS002104	42	17938	1022	428132	0.396503709645818	1.48661795279063	0.0103780317393049	0.160789925117939	1.17443822292605	2.43826499935873e-103	-0.150968770769437	0.85987455146053	0.318253422116411	0.879359169383402	FALSE
H8_CONSENHEARINGLOSS	CD2_INSITU_SKIN_FACE_EXALLC	PGS002104	27	17953	886	428268	-0.352489546638579	0.702935917815517	0.0712078314577391	0.1602332134112	1.17378458138034	9.81437269715609e-103	0.11934165650471	1.12675481564524	0.537408101550908	0.939602909478399	FALSE
H8_CONSENHEARINGLOSS	CD2_INSITU_BREAST_INTRADUCTAL_EXALLC	PGS002104	37	17943	1777	427377	-0.215540256186674	0.806105818858614	0.195445391536947	0.160229765248546	1.17378053398716	1.13933973632017e-102	0.0105015005254425	1.01055683481013	0.94879151553182	0.995654632771797	FALSE
H8_CONSENHEARINGLOSS	C3_STOMACH_EXALLC	PGS002104	31	17949	744	428410	0.097015951042745	1.10187794958311	0.623073164517683	0.159983300159347	1.1734912737109	2.14436080844312e-102	0.266040128746006	1.30478741711923	0.146381504978063	0.77958246484298	FALSE
H8_CONSENHEARINGLOSS	C3_COLON_EXALLC	PGS002104	93	17887	2773	426381	-0.0361716275383051	0.964474748850618	0.734173026506919	0.159913801703632	1.17340972071351	6.18025355947546e-102	0.0984568322188873	1.10346676915429	0.329121048489408	0.883215688003892	FALSE
H8_CONSENHEARINGLOSS	C3_RECTUM_EXALLC	PGS002104	48	17932	1910	427244	-0.309455167457155	0.733846670873378	0.0470490377354129	0.15994344920915	1.17344450990039	2.96332518779964e-102	0.214338594118864	1.23904211614942	0.144484706310741	0.77759558566843	FALSE
H8_CONSENHEARINGLOSS	C3_BRONCHUS_LUNG_EXALLC	PGS002104	47	17933	2188	426966	-0.170162907180603	0.843527388734034	0.245072312536515	0.160846286551361	1.17450441781316	2.14104437465047e-103	-0.153436250025785	0.85775544434334	0.295191997512128	0.8712894082481	FALSE
H8_CONSENHEARINGLOSS	C3_LUNG_NONSMALL_EXALLC	PGS002104	41	17939	1971	427183	-0.206157424203935	0.813704969342582	0.188196305550752	0.160826655238791	1.17448136097614	2.12233853783043e-103	-0.159110329937888	0.85290225312527	0.302652054578112	0.87495553137748	FALSE
H8_CONSENHEARINGLOSS	C3_BREAST_EXALLC	PGS002104	425	17555	15339	413815	-0.165231091893281	0.847697785365023	0.000929514686107562	0.160329954818279	1.17389814044519	9.47754693883759e-101	-0.0034080866337248	0.996597714301625	0.94581919573491	0.995463476332531	FALSE
H8_CONSENHEARINGLOSS	C3_CORPUS_UTERI_EXALLC	PGS002104	69	17911	1765	427389	-0.0916551154911268	0.91241977473319	0.45216180726955	0.159894451102319	1.17338701474952	4.63425748362438e-102	0.0841139479115164	1.087752833911	0.480406492641092	0.928220648758161	FALSE
H8_CONSENHEARINGLOSS	C3_OVARY_EXALLC	PGS002104	23	17957	862	428292	-0.0787121069869057	0.924305987380147	0.71418146853554	0.160608845977073	1.1742255759152	3.17337667830321e-103	-0.275068906066613	0.759519785900848	0.171454023395564	0.802688995345371	FALSE
H8_CONSENHEARINGLOSS	C3_PROSTATE_EXALLC	PGS002104	397	17583	8778	420376	0.234658160202881	1.2644764464727	5.80107734140158e-06	0.161029282973119	1.17471936758588	1.19980476188717e-101	-0.0301262325343068	0.970323039480933	0.552247532106759	0.942871361465899	FALSE
H8_CONSENHEARINGLOSS	C3_BLADDER_EXALLC	PGS002104	55	17925	1138	428016	-0.069866169472885	0.932518611012589	0.606395166551427	0.160804480140745	1.17445531702557	2.84073194940909e-103	-0.104473871101555	0.900798333967578	0.427761245048226	0.91672631321834	FALSE
H8_CONSENHEARINGLOSS	C3_BRAIN_EXALLC	PGS002104	13	17967	600	428554	0.622841099176734	1.86421695037487	0.0248386645284855	0.16057519563353	1.17418606348598	3.12859190232928e-103	-0.154714376058693	0.856659825098946	0.533728725438562	0.938785818637974	FALSE
H8_CONSENHEARINGLOSS	C3_THYROID_GLAND_EXALLC	PGS002104	57	17923	1692	427462	0.196414786002371	1.21703160833079	0.15651859363988	0.160076026752046	1.17360009260339	2.15803873741981e-102	0.123264565593083	1.13118365363662	0.383067739670816	0.903144469297147	FALSE
H8_CONSENHEARINGLOSS	C3_LYMPHNODES_SECONDARY_NAS_EXALLC	PGS002104	57	17923	1748	427406	0.192145921761503	1.21184733896187	0.151970400668371	0.160266135947731	1.17382322598224	1.31943302804423e-102	0.0680239659934395	1.07039096115413	0.609874306472639	0.953522033851325	FALSE
H8_CONSENHEARINGLOSS	C3_MENINGIOMA_EXALLC	PGS002104	51	17929	945	428209	0.477474091252074	1.61199749683617	0.000685174700164324	0.161213443830587	1.17493572483356	8.25476463432758e-104	-0.296175912878185	0.743656597740662	0.0301030989921981	0.55674002389577	FALSE
H8_CONSENHEARINGLOSS	O15_POSTPART_HEAMORRH_ALLW	PGS002104	114	17866	8188	420966	0.0397073995307293	1.04050627702162	0.677944792471065	0.159869254699783	1.17335744999043	8.74512985168022e-102	0.0612876427216963	1.06320469329922	0.512745356121455	0.93426746937076	FALSE
H8_CONSENHEARINGLOSS	O15_POSTPART_HEAMORRH_LB	PGS002104	114	17866	8188	420966	0.0397073995307293	1.04050627702162	0.677944792471065	0.159869254699783	1.17335744999043	8.74512985168022e-102	0.0612876427216963	1.06320469329922	0.512745356121455	0.93426746937076	FALSE
H8_CONSENHEARINGLOSS	CD2_BENIGN_MOUTH_PHARYNX_EXALLC	PGS002104	81	17899	2382	426772	0.18135826536022	1.19884460685902	0.105034857555109	0.160807342811934	1.17445867910979	3.80993212222858e-103	-0.0850381442476495	0.918477249109614	0.441458080975677	0.91924685078971	FALSE
H8_CONSENHEARINGLOSS	CD2_BENIGN_SALIVARY_EXALLC	PGS002104	81	17899	2134	427020	0.142329737330488	1.1529567587491	0.202795619538221	0.160570028954182	1.17417999685876	7.34221077951994e-103	-0.0230004884414544	0.977262006437885	0.837570026783362	0.984772311996869	FALSE
H8_CONSENHEARINGLOSS	CD2_BENIGN_COLON_EXALLC	PGS002104	366	17614	9926	419228	0.142133028407729	1.15272998417212	0.0082138236994687	0.16112608401638	1.1748330871502	5.59204698654985e-102	-0.0358741279516269	0.964761722374898	0.501034667128245	0.932379957892393	FALSE
H8_CONSENHEARINGLOSS	CD2_BENIGN_RECTUM_ANAL_EXALLC	PGS002104	128	17852	3617	425537	-0.00615391761156402	0.993864978956909	0.94565885127748	0.160368338149177	1.17394319943071	2.28220298771872e-102	0.01227946853926	1.01235517075673	0.892253873297975	0.990252047066362	FALSE
H8_CONSENHEARINGLOSS	CD2_BENIGN_SMALL_INTESTINE_EXALLC	PGS002104	25	17955	638	428516	0.175412198551359	1.19173734779198	0.381179655307074	0.160619929678353	1.17423859075284	3.11190851989508e-103	-0.121765761149602	0.885355728923882	0.546725105025535	0.941832557045002	FALSE
H8_CONSENHEARINGLOSS	CD2_BENIGN_EAR_RESP_EXALLC	PGS002104	67	17913	1748	427406	0.108850585544145	1.11499574141288	0.376252839868619	0.160590063150145	1.17420352084656	5.99593191907755e-103	-0.0375263337986965	0.96316905348689	0.754971641238723	0.975163614118344	FALSE
H8_CONSENHEARINGLOSS	CD2_BENIGN_BONE_CARTILAGE_EXALLC	PGS002104	90	17890	2167	426987	0.523733116626032	1.68831859018472	1.25903947675288e-06	0.16005150085239	1.17357130935826	3.68145093642063e-102	0.0820617091397685	1.08552279444059	0.441755677463331	0.91924685078971	FALSE
H8_CONSENHEARINGLOSS	CD2_BENIGN_LIPOMATOUS_EXALLC	PGS002104	331	17649	7553	421601	0.237056054369238	1.26751216537893	2.5684738702828e-05	0.160606185040148	1.17422245137916	1.96219393196967e-101	-0.0188065754811613	0.981369164744479	0.72965676207019	0.971861644061172	FALSE
H8_CONSENHEARINGLOSS	CD2_BENIGN_HEAMANGIOMA_LYMPHANGIOMA_EXALLC	PGS002104	58	17922	2023	427131	0.209880468465578	1.23353060533817	0.111370079572939	0.16100401509244	1.17468968529208	1.56821103655868e-103	-0.169208292548925	0.844333016792528	0.195722563254329	0.817978316344964	FALSE
H8_CONSENHEARINGLOSS	CD2_BENIGN_CONNECTIVE_SOFT_EXALLC	PGS002104	108	17872	2469	426685	0.306938547931182	1.35925743632389	0.00149387120185236	0.161124523579558	1.17483125389882	2.32278348897223e-103	-0.11168316196445	0.894327569606254	0.229789875621913	0.836979066774374	FALSE
H8_CONSENHEARINGLOSS	CD2_BENIGN_MELANOCYTIC_EXALLC	PGS002104	159	17821	6740	422414	0.196094824493744	1.21664226735173	0.014317968744568	0.161401973474039	1.17515725592877	1.90343167955449e-103	-0.112234970650123	0.893834208018632	0.156771961636331	0.789635565814938	FALSE
H8_CONSENHEARINGLOSS	CD2_BENIGN_SKIN_EXALLC	PGS002104	351	17629	8938	420216	0.244789300209222	1.27735214701913	7.06683746536598e-06	0.161219327545753	1.17494263784104	4.04763599375066e-102	-0.0394029718580631	0.961363228753199	0.461560733926103	0.924004991221354	FALSE
H8_CONSENHEARINGLOSS	CD2_BENIGN_UTERUS_OTH_EXALLC	PGS002104	109	17871	1329	427825	-0.0827611564712172	0.920570993389218	0.390718487312094	0.16044376905196	1.17403175436591	1.59948026522289e-102	-0.0325037201146341	0.968018848683523	0.73320295634214	0.972394397828267	FALSE
H8_CONSENHEARINGLOSS	CD2_BENIGN_FEMALE_GEN_OTH_EXALLC	PGS002104	52	17928	1065	428089	0.129103766526833	1.13780818444378	0.377818786809794	0.159637281581897	1.173085294172	7.24397856453856e-102	0.241211632322072	1.27279037038882	0.103665529629631	0.731285450310794	FALSE
H8_CONSENHEARINGLOSS	CD2_BENIGN_URINARY_EXALLC	PGS002104	34	17946	760	428394	0.155256162086864	1.16795710911874	0.367136479731485	0.160486463190393	1.17408187971018	5.11119419456892e-103	-0.0141783923936241	0.985921647651369	0.935354487535338	0.994772659745163	FALSE
H8_CONSENHEARINGLOSS	CD2_BENIGN_EYE_EXALLC	PGS002104	71	17909	1757	427397	0.342068122574315	1.40785620103615	0.00514034883065617	0.160081706630326	1.173606758528	2.6580471810849e-102	0.0901940463334227	1.09438662481443	0.453202106570356	0.921975951326827	FALSE
H8_CONSENHEARINGLOSS	CD2_BENIGN_MENINGES_EXALLC	PGS002104	80	17900	1728	427426	0.408341854917449	1.50432133292412	0.000279383271918072	0.161296815088626	1.17503368478652	9.36184910665396e-104	-0.202740686572097	0.816489940781574	0.0644179757263005	0.66665511124949	FALSE
H8_CONSENHEARINGLOSS	CD2_BENIGN_BRAIN_CNS_EXALLC	PGS002104	71	17909	1151	428003	0.758527864178868	2.13513070335945	1.85655543538414e-10	0.16109707569829	1.1747990077126	1.43134534981177e-103	-0.186532035652313	0.829831977316817	0.112652635948033	0.743398831397975	FALSE
H8_CONSENHEARINGLOSS	CD2_BENIGN_ENDOCRINE_OTH_EXALLC	PGS002104	77	17903	2428	426726	0.244698825070368	1.27723658363414	0.0328386337623559	0.160702614660463	1.17433568666384	4.71928759600162e-103	-0.0604025347752197	0.941385516898229	0.600854821573701	0.952132539591225	FALSE
H8_CONSENHEARINGLOSS	CD2_BENIGN_OTHER_NOS_EXALLC	PGS002104	26	17954	719	428435	-0.0357626905434641	0.964869238911305	0.858326122928276	0.160753753461461	1.1743957423184	2.15977276879714e-103	-0.213165579967298	0.808022333827602	0.280748491773565	0.864735757791087	FALSE
H8_CONSENHEARINGLOSS	CD2_PRIMARY_LYMPHOID_HEMATOPOIETIC_EXALLC	PGS002104	169	17811	4856	424298	0.264195181546328	1.30238237250021	0.000684896499273047	0.160876789999423	1.17454024479409	9.78283364089247e-103	-0.0405605008081574	0.960251066788376	0.59772957802009	0.951737755874539	FALSE
H8_CONSENHEARINGLOSS	CD2_INSITU_CERVIX_UTERI_EXALLC	PGS002104	28	17952	2500	426654	-0.389358144674679	0.677491586554806	0.0406915755342655	0.160574450221539	1.17418518823393	3.66880835394252e-103	-0.226162678660889	0.7975883405081	0.242230238820599	0.844599845890942	FALSE
H8_CONSENHEARINGLOSS	C3_COLORECTAL_EXALLC	PGS002104	148	17832	4899	424255	-0.13591574236889	0.872916179239659	0.114728538957618	0.159226872391845	1.17260394796777	8.53108005674245e-101	0.150020945346207	1.16185857800359	0.0675881912970421	0.672126945411522	FALSE
H8_CONSENHEARINGLOSS	C3_RESPIRATORY_INTRATHORACIC_EXALLC	PGS002104	69	17911	2772	426382	-0.0311288968964727	0.969350618736737	0.796849091144579	0.160874830723902	1.1745379435484	2.63822079266652e-103	-0.111162628356526	0.894793218345122	0.357150667097228	0.893229048803948	FALSE
H8_CONSENHEARINGLOSS	C3_MELANOMA_EXALLC	PGS002104	113	17867	3017	426137	0.128709315269245	1.1373594630797	0.174533975141204	0.160607034852456	1.17422344924827	1.00071798222711e-102	-0.0197019378601236	0.980490876966086	0.835541535233706	0.984684630415026	FALSE
H8_CONSENHEARINGLOSS	C3_MESTOTHEL_SOFTTISSUE_EXALLC	PGS002104	18	17962	729	428425	-0.122250702503298	0.884926487405089	0.620308613185841	0.160269838364098	1.17382757197261	7.71583585886574e-103	0.19701113775477	1.21775760371594	0.421890672813255	0.914725094594321	FALSE
H8_CONSENHEARINGLOSS	C3_FEMALE_GENITAL_EXALLC	PGS002104	112	17868	3419	425735	-0.109758527265855	0.896050480934254	0.250880295711004	0.159879997887745	1.17337005565777	8.33424115431944e-102	0.0518363677967122	1.05320339042129	0.583093746725394	0.948791350201122	FALSE
H8_CONSENHEARINGLOSS	C3_MALE_GENITAL_EXALLC	PGS002104	413	17567	9235	419919	0.246675268861351	1.27976346624764	1.18376400571308e-06	0.161102618559539	1.17480551947855	1.17828278638635e-101	-0.032559510700882	0.96796484385095	0.513245700658766	0.934289644515676	FALSE
H8_CONSENHEARINGLOSS	C3_KIDNEY_NOTRENALPELVIS_EXALLC	PGS002104	56	17924	1561	427593	0.0540722372583176	1.05556085022288	0.692953472870042	0.160123338786747	1.17365561932523	2.05580146699559e-102	0.0984374476029023	1.10344537908204	0.44344998687699	0.919673494047207	FALSE
H8_CONSENHEARINGLOSS	C3_EYE_BRAIN_NEURO_EXALLC	PGS002104	17	17963	798	428356	0.251016979147114	1.28533190798548	0.301436085780173	0.160648718475628	1.17427239615619	2.60609399249338e-103	-0.213088281703417	0.808084794965222	0.367792008598903	0.896668468431107	FALSE
H8_CONSENHEARINGLOSS	C3_ENDOCRINE_EXALLC	PGS002104	60	17920	1785	427369	0.215643962533369	1.24066057870722	0.109578977684514	0.160080359323192	1.17360517732031	2.20200581761151e-102	0.115803846605162	1.12277561428342	0.401594128748893	0.908835668740014	FALSE
H8_CONSENHEARINGLOSS	C3_UNCERTAIN_SECONDARY_EXALLC	PGS002104	66	17914	2031	427123	0.199549777513128	1.22085297894369	0.107623231448092	0.16039517831069	1.17397470867865	1.00382654522398e-102	0.026455372760548	1.02680842261383	0.832329894073071	0.98419737898799	FALSE
H8_CONSENHEARINGLOSS	C3_NSCLC_ADENO_EXALLC	PGS002104	17	17963	910	428244	-0.282924251020688	0.753576868376407	0.247248854722738	0.160750863788448	1.17439234870362	1.94670291171914e-103	-0.287906922162447	0.749831381674602	0.225411110917952	0.833595184334538	FALSE
H8_CONSENHEARINGLOSS	CD2_LEIOMYOMA_ENDOMETRIOSIS_EXALLC	PGS002104	224	17756	4613	424541	-0.0012894580848548	0.998711372909006	0.98519319871898	0.15798292127415	1.17114619285211	6.52178146206975e-99	0.193491574262777	1.21347916205188	0.00486320356732775	0.303759269316946	FALSE
H8_CONSENHEARINGLOSS	C3_ORALCAVITY_EXALLC	PGS002104	20	17960	673	428481	0.109727602926293	1.11597404098928	0.629310600972222	0.160311342621144	1.17387629182491	7.19674695644351e-103	0.133963386346155	1.14335095662212	0.547369996910841	0.941952747989236	FALSE
H8_CONSENHEARINGLOSS	C3_HEAD_AND_NECK_EXALLC	PGS002104	63	17917	1668	427486	0.158201292518149	1.17140196542882	0.210890653773226	0.16076089523608	1.17440412961806	3.45083244885245e-103	-0.0841401514624094	0.919302405489509	0.499829972280587	0.932098553567459	FALSE
H8_CONSENHEARINGLOSS	CD2_BENIGN_COLORECANI_EXALLC	PGS002104	468	17512	12557	416597	0.124548976240024	1.1326374914275	0.00901048236868688	0.162244363702713	1.17614761399374	8.21968764241973e-103	-0.0737820722114719	0.928874099263877	0.119620364500531	0.751603406820309	FALSE
H8_CONSENHEARINGLOSS	CD2_BENIGN_OTHERDIGESTIVE_EXALLC	PGS002104	123	17857	3181	425973	0.266522178640965	1.30541654137906	0.00333442743038758	0.161334174003211	1.17507758358958	1.34086610670044e-103	-0.139444810942034	0.86984102758662	0.129970895461174	0.761802150333699	FALSE
H8_CONSENHEARINGLOSS	C3_DIGESTIVE_ORGANS_EXALLC	PGS002104	207	17773	7355	421799	-0.117077484408898	0.889516266850946	0.107534956867452	0.158960913357879	1.17229212482247	3.84070057531508e-100	0.131191716210435	1.1401863525662	0.0603025400933878	0.658262483989365	FALSE
H8_CONSENHEARINGLOSS	C3_SKIN_EXALLC	PGS002104	723	17257	14264	414890	0.138802652115661	1.14889734516916	0.000370937436055159	0.160839113935183	1.17449599357399	1.28928199462744e-99	-0.00655289028374572	0.99346853308126	0.863661739203458	0.987729763943402	FALSE
H8_CONSENHEARINGLOSS	C3_URINARY_TRACT_EXALLC	PGS002104	58	17922	1687	427467	0.00951564298721183	1.0095610606631	0.94312444181937	0.160291317037548	1.17385278450248	1.27758166375065e-102	0.0475806021298884	1.04873072764506	0.711196784145629	0.969553111120319	FALSE
H8_CONSENHEARINGLOSS	C3_CANCER_WIDE_EXALLC	PGS002104	2294	15686	62085	367069	0.0984913947442188	1.10350490841154	4.31780302848453e-05	0.161182830826708	1.1748997570722	3.291683021684e-91	-0.00506927194626836	0.994943555128967	0.821122938890122	0.982783532415026	FALSE
H8_CONSENHEARINGLOSS	CD2_BENIGN_EXALLC	PGS002104	3329	14651	81551	347603	0.19375826294997	1.21380282637343	1.1497658501938e-20	0.163215705625367	1.17729061050879	2.15580860938901e-87	-0.016607367046746	0.983529775034228	0.387078038098576	0.904517073155633	FALSE
H8_CONSENHEARINGLOSS	CD2_INSITU_SKIN_EXALLC	PGS002104	30	17950	890	428264	0.00390088405957601	1.00390850241068	0.98315452618386	0.160378583003421	1.17395522636929	6.87989772550902e-103	0.0409087848807845	1.04175707721554	0.81759363591092	0.982151210351777	FALSE
H8_CONSENHEARINGLOSS	C3_CANCER_EXALLC	PGS002104	2135	15845	57472	371682	0.0968046405456177	1.10164513580467	9.15295632322694e-05	0.160916250883389	1.17458659410489	8.50147930281509e-92	-0.00318825248264027	0.996816824597202	0.890315271770673	0.990128225230445	FALSE
H8_CONSENHEARINGLOSS	CD2_INSITU_EXALLC	PGS002104	195	17785	7782	421372	-0.0431675600405727	0.957750895842231	0.555844420355872	0.159939932955053	1.17344038377858	1.97933099630809e-101	0.0464062227936435	1.04749984285353	0.518672054629975	0.935441749862237	FALSE
H8_HL_PRESBY	Q17_CONGEN_MALFO_DEFORMAT_CHROMOSOMAL_ABNORMALITI	PGS000762	73	2990	26269	441932	0.106967984933024	1.11289862438498	0.383080618928597	0.0833596681732295	1.08693267334226	5.14524028441389e-06	0.141348035238225	1.15182545407968	0.240774498179198	0.843033578020667	FALSE
H8_HL_PRESBY	R18_SYMPTOMS_SIGNS_ABNORMAL_CLINI_LABOR_FINDI_NOT_ELSEW_CLASSIFIED	PGS000762	1194	1869	248176	220025	0.14534821611211	1.15644219196824	0.000602869707995939	0.0915969781224307	1.09592305209918	7.44130974601389e-05	-0.0149414851177951	0.985169584998708	0.686958717391666	0.966167903317704	FALSE
H8_HL_PRESBY	ST19_INJURY_POISO_CERTA_OTHER_CONSE_EXTER_CAUSES	PGS000762	932	2131	213996	254205	0.0390024215027988	1.03977300146034	0.351136092612169	0.107387595926232	1.11336570687172	6.88275234137944e-07	-0.0688756682530859	0.933442729428937	0.0802686525831591	0.696135545282151	FALSE
H8_HL_PRESBY	VWXY20_EXTER_CAUSES_MORBIDI_MORTA	PGS000762	738	2325	172062	296139	0.048983627421417	1.05020315606557	0.271883099808669	0.104038702510968	1.1096434000704	5.03319608246273e-07	-0.0733239221942351	0.929299760449359	0.0840519702692804	0.702355435601137	FALSE
H8_HL_PRESBY	Z21_FACTO_INFLUENCI_HEALTH_STATUS_CONTACT_W_HEALTH_SERVI	PGS000762	957	2106	268043	200158	0.0701511923882775	1.07267034858651	0.121278503322992	0.084078930485421	1.08771474427344	0.000113623345133503	0.00816792944913638	1.0082013779913	0.834172740754272	0.984490413604716	FALSE
H8_HL_PRESBY	C_DIFFICILE_ENTEROCOLITIS	PGS000762	12	3051	1663	466538	0.337775612723933	1.4018259162131	0.246036260338783	0.0874991299790205	1.0914413148657	1.35376831671344e-06	-0.185970121951604	0.830298402307181	0.50783401241161	0.933627817059865	FALSE
H8_HL_PRESBY	AB1_CHOLERA	PGS000762	11	3052	1463	466738	-0.361760986752675	0.696448808441526	0.358186857789932	0.0845156439602174	1.08818986769785	3.03473776879702e-06	0.667332857673218	1.94903203626434	0.0354132176973024	0.577924723452006	FALSE
H8_HL_PRESBY	AB1_BACT_INTEST_OTH	PGS000762	22	3041	3807	464394	0.261121690421854	1.29838565691879	0.225461964439873	0.0867788836190932	1.09065549125886	1.71994435978074e-06	-0.00289039016636256	0.997113782989643	0.988950054813457	0.999140895308213	FALSE
H8_HL_PRESBY	AB1_VIRAL_OTHER_INTEST_INFECTIONS	PGS000762	14	3049	8490	459711	0.0287928247132305	1.02921134523031	0.917657064986432	0.0862244919522863	1.09005100851873	1.93385487495315e-06	0.113358290371347	1.12003315816289	0.675264923874922	0.964190508545795	FALSE
H8_HL_PRESBY	AB1_GASTROENTERITIS_NOS	PGS000762	89	2974	26603	441598	0.0983263404402775	1.10332278520751	0.369754219986589	0.0858687477374418	1.08966329814551	2.84547118140536e-06	0.0267624961758824	1.02712382795518	0.803570529573994	0.980786481480014	FALSE
H8_HL_PRESBY	AB1_RESP_TUBERCU_NONCONF	PGS000762	23	3040	1319	466882	0.215518521021617	1.2405049581295	0.305015714073735	0.086587125467214	1.09044636922858	1.80904890991557e-06	0.0267624312080903	1.02712376122521	0.900005808272134	0.990938504525885	FALSE
H8_HL_PRESBY	AB1_TUBERCU_OTH_ORG	PGS000762	11	3052	684	467517	0.0488000945818584	1.05001042698482	0.876460523478257	0.0880782318586408	1.09207355363029	1.1474920950451e-06	-0.361474062393985	0.696648665239769	0.234279567605168	0.839686906813022	FALSE
H8_HL_PRESBY	AB1_OTHER_SEPSIS	PGS000762	35	3028	6635	461566	0.12776023764337	1.13628053273602	0.458481458540521	0.0890898390510208	1.09317886206647	9.54447617147381e-07	-0.200855670618204	0.818030488868834	0.2330953560437	0.839200205431558	FALSE
H8_HL_PRESBY	AB1_ERYSIPELAS	PGS000762	83	2980	14444	453757	-0.00538676418457585	0.994627718413165	0.961929457763258	0.0923371893142684	1.09673456691686	4.69143387513518e-07	-0.203093233619657	0.816202140398157	0.0663682147162662	0.670857405030981	FALSE
H8_HL_PRESBY	AB1_BACTINF_NOS	PGS000762	52	3011	9923	458278	0.230459982101545	1.25917907657699	0.104845000048285	0.0897053958133756	1.09385198285825	8.53400189901004e-07	-0.192508741869183	0.824887107116903	0.182945879403754	0.81025589422792	FALSE
H8_HL_PRESBY	AB1_SPIROCHE_OTHER	PGS000762	11	3052	1787	466414	0.425790846200207	1.53080056889253	0.173215015466568	0.085925079539658	1.08972468257183	2.07713065272134e-06	0.251244541753942	1.28562443474791	0.402522815693285	0.909147345866132	FALSE
H8_HL_PRESBY	AB1_VIRAL_HEMOR_FEVER_NOS	PGS000762	11	3052	1968	466233	0.398239384024686	1.48920047804558	0.239685239043007	0.0853049315191024	1.08904910146878	2.4718730217253e-06	0.437689970871057	1.54912455922467	0.146333558792417	0.779558078291661	FALSE
H8_HL_PRESBY	AB1_ZOSTER	PGS000762	28	3035	3196	465005	0.370846839995612	1.44896113349736	0.0533078956362249	0.0883303593713075	1.09234893013255	1.14785197276602e-06	-0.160745478988647	0.851508770402138	0.393401898060301	0.906065392288788	FALSE
H8_HL_PRESBY	AB1_VIRAL_NOS	PGS000762	15	3048	6282	461919	-0.114996179027665	0.891369549798714	0.660307584023962	0.0868986149447877	1.09078608470461	1.61616903895623e-06	-0.0172342786285994	0.982913382059296	0.946459967240869	0.995630722932092	FALSE
H8_HL_PRESBY	AB1_DERMATOPHYTOSIS	PGS000762	12	3051	2697	465504	-0.330624392238726	0.718474983145213	0.300046438125813	0.0887452416929899	1.09280222041734	9.52652030357365e-07	-0.522993675021141	0.592743408073081	0.0730999683316507	0.681907754199878	FALSE
H8_HL_PRESBY	AB1_CANDIDIASIS	PGS000762	13	3050	3308	464893	0.24558860839837	1.27837355320545	0.381988691127273	0.0866784955542885	1.09054600796022	1.70530807964137e-06	0.00511290460886701	1.00512599781089	0.984879966567058	0.998957052564691	FALSE
H8_HL_PRESBY	AB1_OTHER_INFECTIONS	PGS000762	11	3052	1581	466620	0.461668096569259	1.58671857847974	0.127064790170943	0.0870008033525506	1.09089755609326	1.54648103390386e-06	-0.0564675510163268	0.945097151439625	0.847877608598572	0.98588025046485	FALSE
H8_HL_PRESBY	CD2_BENIGN_PAROTID	PGS000762	11	3052	1803	466398	0.319960683532458	1.37707362160127	0.316590938953823	0.0858072152022509	1.0895962504631	2.14709121349306e-06	0.244686514785481	1.27722086058471	0.406944595712318	0.910339631706916	FALSE
H8_HL_PRESBY	CD2_BENIGN_ASCENDING_COLON	PGS000762	23	3040	2097	466104	0.642733666696149	1.9016723185239	0.00229648072605387	0.0868886221091887	1.09077518471305	1.66822321935136e-06	-0.00532750580677135	0.994686660184658	0.979887191408492	0.998413314056773	FALSE
H8_HL_PRESBY	CD2_BENIGN_TRANSVERSE_COLON	PGS000762	15	3048	1598	466603	0.448405821891014	1.56581400833474	0.0927858900120914	0.0860997052899919	1.08991499317827	2.0078124151788e-06	0.124474789244099	1.13255346757131	0.637297848796956	0.958480385644685	FALSE
H8_HL_PRESBY	CD2_BENIGN_DESCENDING_COLON	PGS000762	11	3052	1124	467077	0.450108303484675	1.56848204836312	0.151599057734036	0.086167006063452	1.0899883477687	1.93727053962549e-06	0.166953277782868	1.18169905241883	0.598744040643311	0.951810166470103	FALSE
H8_HL_PRESBY	CD2_BENIGN_SIGMOID_COLON	PGS000762	16	3047	3506	464695	-0.350869770582888	0.704075439219478	0.202538253861392	0.0852973027669776	1.08904079341482	2.50347054291517e-06	0.313813435402115	1.36863437400567	0.230101100555248	0.837024315960152	FALSE
H8_HL_PRESBY	CD2_BENIGN_COLON_NOS	PGS000762	37	3026	4950	463251	0.170228547166117	1.18557578034397	0.30818145558731	0.0872247013659687	1.09114183323447	1.60552798200447e-06	-0.0449190200661765	0.956074901580595	0.787899233952252	0.978760707406355	FALSE
H8_HL_PRESBY	CD2_BENIGN_RECTUM	PGS000762	19	3044	3504	464697	-0.269099327031141	0.764067359336589	0.355005394074606	0.0830780005432161	1.08662656270492	4.57051977675799e-06	0.651050664284841	1.91755447699787	0.00832827482731971	0.380888506225228	FALSE
H8_HL_PRESBY	CD2_BENIGN_LIPO_SKIN_TRUNK	PGS000762	15	3048	3304	464897	0.193138217130738	1.21305044628474	0.473625192146712	0.0859191354603625	1.08971820518116	2.12072888611227e-06	0.144433309268512	1.1553846389476	0.560308179979644	0.944923481556421	FALSE
H8_HL_PRESBY	CD2_BENIGN_LIPO_SKIN_LIMBS	PGS000762	12	3051	1911	466290	0.446199103781781	1.56236250785179	0.127922947369536	0.0866818383938173	1.09054965348662	1.69414521289527e-06	-0.013488675407366	0.986601889118955	0.962430459144628	0.996792612745443	FALSE
H8_HL_PRESBY	CD2_BENIGN_LIPO_NOS	PGS000762	19	3044	2624	465577	-0.378508731327799	0.684881991099802	0.100515019347385	0.0865700340003583	1.09042773205988	1.78054254254641e-06	0.0125701696625846	1.01264950632184	0.957986580364026	0.996449357303338	FALSE
H8_HL_PRESBY	CD2_BENIGN_MELANOCYTIC_TRUNK	PGS000762	14	3049	2734	465467	0.524436417858902	1.68950640437731	0.0508578783577647	0.0873048790189366	1.09122932193299	1.43821362005119e-06	-0.13977942024185	0.86955001937917	0.598635888772854	0.951810166470103	FALSE
H8_HL_PRESBY	CD2_BENIGN_SKIN_EYELID	PGS000762	31	3032	3551	464650	0.350741206004279	1.42011975988524	0.064011081522045	0.0841811121512088	1.08782589445657	3.59495133835507e-06	0.253455495584069	1.28847003560289	0.153569266423622	0.78649943311205	FALSE
H8_HL_PRESBY	CD2_BENIGN_SKIN_FACE	PGS000762	16	3047	2587	465614	0.022413931910836	1.022667011381	0.928997021622273	0.0871831628091998	1.09109650971884	1.50587939262506e-06	-0.0747239656186697	0.927999610775785	0.756247080192346	0.975255700884428	FALSE
H8_HL_PRESBY	CD2_BENIGN_BREAST	PGS000762	26	3037	3777	464424	0.0586711154316668	1.06042642549613	0.767262665898027	0.0878043069075819	1.09177444840362	1.31629135022189e-06	-0.110138176488408	0.895710360633088	0.585947550843774	0.949226492755454	FALSE
H8_HL_PRESBY	CD2_BENIGN_LEIOMYOMA_UTERI	PGS000762	235	2828	32983	435218	-0.0495986725389896	0.951611255605016	0.471201481248376	0.0807839759995972	1.08413667172777	1.74853075475133e-05	0.0792880540233237	1.08251610028167	0.24368333700854	0.845583167832952	FALSE
H8_HL_PRESBY	CD2_BENIGN_UTERUS_NOS	PGS000762	17	3046	1278	466923	-0.446428775920564	0.639909335515547	0.0776253795577203	0.0850800872256212	1.08880426251935	2.68841963053977e-06	0.288245700839453	1.33408504967466	0.238955950508135	0.842112403790599	FALSE
H8_HL_PRESBY	CD2_BENIGN_OVARY	PGS000762	38	3025	5547	462654	-0.111097519481947	0.894851479221179	0.527782830931727	0.0826333002857255	1.08614344702149	5.58137094503684e-06	0.334531836608036	1.39728607388422	0.0403921945320919	0.601087966155978	FALSE
H8_HL_PRESBY	CD2_BENIGN_MENINGES_CEREBRAL	PGS000762	12	3051	1876	466325	0.246540537790149	1.27959105395985	0.395271462108236	0.0870402625444466	1.09094060287855	1.53899653925282e-06	-0.0724703674005894	0.93009330733432	0.793943392079328	0.979543463860687	FALSE
H8_HL_PRESBY	CD2_NONFOLLICULAR_LYMPHOMA	PGS000762	15	3048	1882	466319	0.436071610634745	1.54661954519121	0.0959546829188058	0.0877347429848934	1.09169850293186	1.27992909329054e-06	-0.194620409219424	0.823147057794434	0.453133938686271	0.921975951326827	FALSE
H8_HL_PRESBY	CD2_LYMPHOID_LEUKAEMIA	PGS000762	11	3052	1158	467043	0.622396734428011	1.86338874210506	0.0413744197604949	0.0866812163352386	1.09054897510106	1.69179826675593e-06	-0.00849340601307693	0.991542561060092	0.976162417493191	0.99803304775306	FALSE
H8_HL_PRESBY	CD2_INSITU_SKIN_FACE	PGS000762	17	3046	1054	467147	0.229973591182477	1.25856677223037	0.392029996598242	0.0843592114395823	1.08801965272784	3.23314083732927e-06	0.500136368106768	1.64894611902912	0.0515489004060281	0.639896748555217	FALSE
H8_HL_PRESBY	C3_COLON	PGS000762	21	3042	3188	465013	-0.12087189633495	0.886147471060921	0.595128558981184	0.0857139801861458	1.0894946666748	2.295738404215e-06	0.146360749551065	1.15761372136408	0.487918737614789	0.929867780131385	FALSE
H8_HL_PRESBY	C3_RECTUM	PGS000762	13	3050	2124	466077	-0.0213915823558335	0.978835594765761	0.941884164280223	0.0860667307419386	1.08987905431649	2.01165227050086e-06	0.164160407488367	1.17840332465063	0.561554826182296	0.945104341246108	FALSE
H8_HL_PRESBY	C3_BRONCHUS_LUNG	PGS000762	14	3049	2419	465782	0.130731980333192	1.13966228846795	0.673242819002185	0.0897056520222442	1.09385226311287	7.35036581321526e-07	-0.604097044009279	0.546567730496943	0.0213656022587715	0.506680765288372	FALSE
H8_HL_PRESBY	C3_LUNG_NONSMALL	PGS000762	13	3050	2184	466017	0.195323878619168	1.21570466348223	0.530532242502635	0.0891288502190754	1.09322150908262	8.62170001777649e-07	-0.504052500386092	0.604077667712559	0.0598179309286422	0.656979997664751	FALSE
H8_HL_PRESBY	C3_BREAST	PGS000762	91	2972	16868	451333	-0.015416341847238	0.984701881646459	0.886796562118115	0.0932231720448339	1.09770668537966	3.82494832239525e-07	-0.205967159671013	0.813859803267746	0.0478485954379738	0.629116872157005	FALSE
H8_HL_PRESBY	C3_CORPUS_UTERI	PGS000762	22	3041	1989	466212	0.202614483225682	1.22460027328662	0.35031421656506	0.0856119216525006	1.08938348012056	2.38622467006468e-06	0.188000370527704	1.20683396251494	0.369434820388569	0.897091672549245	FALSE
H8_HL_PRESBY	C3_PROSTATE	PGS000762	78	2985	10445	457756	0.0305640616354712	1.0310359377816	0.793976144071847	0.0867979107791752	1.09067624353291	2.13931681097147e-06	0.0036903649964941	1.00369718277752	0.974318471013702	0.997801680284106	FALSE
H8_HL_PRESBY	C3_BLADDER	PGS000762	14	3049	1348	466853	-0.165371687024898	0.847578611561143	0.560370734689117	0.0888652682497456	1.09293339357704	9.30324326414569e-07	-0.460529028496631	0.63094976679246	0.0896176542888733	0.709614833953007	FALSE
H8_HL_PRESBY	C3_LYMPHNODES_SECONDARY_NAS	PGS000762	12	3051	1951	466250	0.312414279334069	1.3667207799369	0.281200185676628	0.086995193254029	1.09089143606766	1.54696915715024e-06	-0.0495251134320554	0.951681257853747	0.872233505855285	0.988119125206466	FALSE
H8_HL_PRESBY	D3_SARCOIDOSIS	PGS000762	17	3046	3852	464349	-0.177942895974589	0.836990217634792	0.467925221474872	0.0880910453185361	1.09208754696062	1.17978785641233e-06	-0.205270719191828	0.814426805597892	0.360717697860009	0.894243822503053	FALSE
H8_HL_PRESBY	D3_ANAEMIA_IRONDEF_BLOODLOSS	PGS000762	28	3035	3593	464608	0.137566723390741	1.14747826705862	0.470131490215719	0.0867995383964153	1.09067801873781	1.74728551165094e-06	-0.000606484432148704	0.99939369944236	0.997433886237579	0.999699211957763	FALSE
H8_HL_PRESBY	D3_ANAEMIA_IRONDEF_NAS	PGS000762	34	3029	6763	461438	0.116972802268779	1.12408885660819	0.511722283989189	0.0846847908229885	1.08837394716786	3.18777211920486e-06	0.175181397589291	1.19146232540452	0.288558933189843	0.868184374197841	FALSE
H8_HL_PRESBY	D3_ANAEMIA_B12_DEF	PGS000762	25	3038	2467	465734	-0.0281724174847135	0.972220724497526	0.889205320799186	0.0866764062560954	1.0905437294868	1.79429977886861e-06	0.00974391908373522	1.00979154562733	0.960207287838785	0.996555913247878	FALSE
H8_HL_PRESBY	D3_ANAEMIANAS	PGS000762	49	3014	7869	460332	0.0694478017227393	1.07191610757026	0.633742709005795	0.0881046573493748	1.09210241259117	1.33168327988565e-06	-0.0836543077149811	0.919749151330761	0.555803535541723	0.943861645062861	FALSE
H8_HL_PRESBY	E4_OBESITYCAL	PGS000762	23	3040	12923	455278	-0.218822840904004	0.803464046510018	0.327119797993912	0.0848801863870761	1.0885866313873	2.88900628395981e-06	0.247120314405105	1.28033314603268	0.225391679891455	0.833595184334538	FALSE
H8_HL_PRESBY	E4_OBESITYNAS	PGS000762	31	3032	9966	458235	0.0779320263903619	1.08104917335807	0.668839258496999	0.0866792312168819	1.09054681023442	1.82842064560623e-06	0.00472138309089838	1.00473254638185	0.978961002433008	0.998296448961301	FALSE
H8_HL_PRESBY	E4_HYTHYNAS	PGS000762	201	2862	44626	423575	0.00430866874476248	1.00431796440378	0.954749138826039	0.0932733232076954	1.09776173802688	6.00006271496516e-07	-0.10076275237581	0.904147514291939	0.170309975559042	0.801562961690039	FALSE
H8_HL_PRESBY	E4_HYTHY_AI_EXCL	PGS000762	28	3035	9108	459093	-0.0828670446878996	0.920473520929082	0.664962766603434	0.0878588825508526	1.09183403432241	1.29826683887986e-06	-0.126654822119786	0.881037734854061	0.513048901644734	0.93426746937076	FALSE
H8_HL_PRESBY	E4_GOITRENOD	PGS000762	12	3051	1927	466274	0.235545499751977	1.26559896438617	0.46839069253256	0.0852059502786535	1.08894131137249	2.53850154082199e-06	0.344654340654751	1.41150193649936	0.217397530581215	0.829346132456065	FALSE
H8_HL_PRESBY	E4_GOITREMULTINOD	PGS000762	54	3009	5802	462399	0.131131252505373	1.140117414759	0.367609403495258	0.0823724322401941	1.08586014385728	6.19081924464864e-06	0.259372811111563	1.29611692155705	0.0640615030807688	0.665959465806453	FALSE
H8_HL_PRESBY	E4_GOITRENAS	PGS000762	12	3051	2124	466077	0.0274530051574253	1.02783331110759	0.931243711277169	0.0854622323543831	1.08922042327628	2.3620044091868e-06	0.319542026211484	1.37649722031379	0.264461866288677	0.857081825286004	FALSE
H8_HL_PRESBY	E4_THYTOXGOITDIF	PGS000762	18	3045	4030	464171	0.375638441247482	1.45592063774765	0.117401866735448	0.0878867703207912	1.09186448356334	1.24608226193947e-06	-0.163814347586818	0.848899607512362	0.47823248682585	0.927538544283481	FALSE
H8_HL_PRESBY	E4_THYTOXNAS	PGS000762	29	3034	5466	462735	0.390714286578981	1.47803615831258	0.0377614027886475	0.0883838176964815	1.09240732683775	1.13428492380034e-06	-0.174357676078665	0.83999639730326	0.339354394083356	0.886570913151508	FALSE
H8_HL_PRESBY	E4_HYPERPARA	PGS000762	58	3005	3983	464218	0.486484905160346	1.62658854618972	0.000362334309550184	0.0850293533020028	1.08874902460829	3.16884401476473e-06	0.0804310909200685	1.08375416356683	0.538049379056853	0.939715726333403	FALSE
H8_HL_PRESBY	E4_PCOS_BROAD_EXCLUSIONS	PGS000762	15	3048	4702	463499	0.0482531478632413	1.04943628425432	0.855036059560432	0.0878844847570687	1.09186198804034	1.22643737701155e-06	-0.235802100092599	0.789936986921694	0.372203854758842	0.898637248092305	FALSE
H8_HL_PRESBY	E4_PCOS_CONSORTIUM_EXCLUSIONS	PGS000762	280	2783	45733	422468	0.127917729034163	1.13645950123008	0.0604062287712403	0.0775739603105969	1.08066215561163	4.25686706663987e-05	0.10254402376218	1.10798607855175	0.10281883485621	0.730118861338042	FALSE
H8_HL_PRESBY	E4_HYPERLIPNAS	PGS000762	64	2999	8600	459601	0.0952219976933941	1.0999030039547	0.457667474693915	0.0903327359711424	1.0945384154246	7.54503345402278e-07	-0.176526706650477	0.838176393972277	0.167327136185707	0.79888773334959	FALSE
H8_HL_PRESBY	E4_LIPOPROTNAS	PGS000762	17	3046	2790	465411	-0.117294191402695	0.889323523340012	0.630828564643637	0.0869997602634389	1.09089641819049	1.59031528939087e-06	-0.0397392889218912	0.961039960258235	0.865871482207624	0.987807596380665	FALSE
H8_HL_PRESBY	E4_HYPOOSMNAT	PGS000762	18	3045	2664	465537	0.204901849868328	1.22740458912888	0.390206675674928	0.0873562603347007	1.09128539217182	1.43966852182068e-06	-0.0904311520329625	0.913537226916786	0.702892833051357	0.969095284882504	FALSE
H8_HL_PRESBY	F5_ALCOHOLAC	PGS000762	36	3027	7837	460364	-0.0784870529589932	0.92451402957512	0.640793927122402	0.0881395199654469	1.09214048680197	1.24275558370665e-06	-0.119639347505461	0.887240364473021	0.482555679436333	0.928536480730798	FALSE
H8_HL_PRESBY	F5_ALCOHOL_DEPENDENCE	PGS000762	37	3026	9356	458845	-0.19684207649251	0.821320328858507	0.241806507451608	0.0862969680204357	1.09013001399287	2.06692122359006e-06	0.0483993882246775	1.04958976541813	0.77101273591307	0.976796703100461	FALSE
H8_HL_PRESBY	F5_SCHZPHR	PGS000762	11	3052	6519	461682	-0.506118564974093	0.602830892637313	0.113619021083538	0.085732857901893	1.08951523403955	2.18285102215871e-06	0.284490256327477	1.32908436307409	0.348181360818311	0.890829898693102	FALSE
H8_HL_PRESBY	F5_PSYTRANS	PGS000762	18	3045	4351	463850	0.409221208161822	1.50564474455668	0.0870159548331952	0.0866267055542589	1.09048953004495	1.76276621596387e-06	-0.00323190831838321	0.996773308675511	0.98891110170888	0.999140895308213	FALSE
H8_HL_PRESBY	F5_PSYCHOTH	PGS000762	15	3048	7490	460711	0.404746211963658	1.49892204329912	0.119222632098604	0.0870567569191113	1.09095859741	1.54515322048751e-06	-0.0734796713539206	0.929155034063373	0.776686658335547	0.977687288926379	FALSE
H8_HL_PRESBY	F5_ANXIETY	PGS000762	29	3034	15940	452261	0.254441012359908	1.2897404703527	0.178784194128195	0.0861252233552354	1.08994280605504	2.10575988482821e-06	0.064910492569431	1.0670635099966	0.727871242567274	0.971428423892343	FALSE
H8_HL_PRESBY	F5_ADO	PGS000762	135	2928	47721	420480	0.142270553845299	1.15288852476902	0.110719976925725	0.0879815991352062	1.09196802868728	1.9452128674757e-06	-0.0321581386761894	0.968353435839918	0.714152294995609	0.969696453720959	FALSE
H8_HL_PRESBY	F5_STRESSOTH	PGS000762	25	3038	13339	454862	0.241991218939899	1.27378300760194	0.240544850039185	0.089185833358671	1.09328380605141	8.88727671438107e-07	-0.308495701164337	0.73455110990689	0.132529583330256	0.764675689017243	FALSE
H8_HL_PRESBY	F5_SOMATOFORM	PGS000762	17	3046	4745	463456	-0.00757224063956353	0.992456356547469	0.975602765454462	0.0862830116125887	1.09011479979996	1.92144781555647e-06	0.0884208359789351	1.09244776662923	0.721311080926887	0.970651551938661	FALSE
H8_HL_PRESBY	F5_NEUROTICOTH	PGS000762	12	3051	1680	466521	-0.0701689770563664	0.932236280053571	0.826805372907405	0.0851043116837001	1.08883063853203	2.61059415362305e-06	0.413641786290514	1.51231529777215	0.157899627926701	0.790768094617565	FALSE
H8_HL_PRESBY	F5_BIPO	PGS000762	19	3044	7002	461199	0.437889306339549	1.54943338547343	0.0619117881785671	0.0886006790374201	1.09264425344468	1.02050616963029e-06	-0.336926994076927	0.713960961379132	0.154904341099052	0.787872415126604	FALSE
H8_HL_PRESBY	F5_PERSMOOD	PGS000762	40	3023	6901	461300	0.0202500819691199	1.02045650589163	0.902319788740031	0.0844120575818859	1.08807715188853	3.50438118503411e-06	0.169822006954519	1.18509389407507	0.275365434639325	0.862100226821982	FALSE
H8_HL_PRESBY	F5_MENTORG	PGS000762	16	3047	1782	466419	0.321729569768539	1.37951166385057	0.200549032276883	0.087104915088821	1.09101113724438	1.52884137919792e-06	-0.0735882303270609	0.929054171421858	0.770743719327115	0.976743243880913	FALSE
H8_HL_PRESBY	F5_ANOREX	PGS000762	12	3051	2209	465992	0.689129291296112	1.99198034330733	0.0173111340289031	0.08729211495613	1.09121539350228	1.43345848122201e-06	-0.22559661222319	0.798039956308976	0.427592059627131	0.916578489166074	FALSE
H8_HL_PRESBY	AUD	PGS000762	54	3009	14362	453839	-0.00388890283054947	0.99611864915924	0.977866120646509	0.0854971542865504	1.0892584616222	2.73623360712598e-06	0.0721751212941031	1.07484355557782	0.60073385870253	0.952132539591225	FALSE
H8_HL_PRESBY	G6_SLEEPAPNO	PGS000762	149	2914	32540	435661	0.305026260481816	1.35666062910022	0.000493203084358055	0.0825055084251569	1.08600465559795	8.46217211876229e-06	0.0796520467904889	1.08291020003289	0.343487703441364	0.888499413838166	FALSE
H8_HL_PRESBY	G6_PARKINSON	PGS000762	18	3045	2660	465541	-0.0711916640774361	0.931283381450959	0.765154843213633	0.0881866325604261	1.09219194158646	1.14475638695225e-06	-0.234299897117838	0.791124524351134	0.315801512721318	0.878566942272416	FALSE
H8_HL_PRESBY	G6_EPLEPSY	PGS000762	50	3013	10312	457889	0.104843094501753	1.11053634742574	0.48005864327254	0.0835411416691895	1.08712994071322	4.53828234000152e-06	0.192250701358851	1.21197432249062	0.17348536838244	0.8045011506806	FALSE
H8_HL_PRESBY	FE_MODE	PGS000762	20	3043	4612	463589	0.310844557101426	1.36457709088118	0.166574680522561	0.0871706470663994	1.09108285392101	1.52698122432992e-06	-0.0655193145544682	0.936580956941023	0.771247177792497	0.976796703100461	FALSE
H8_HL_PRESBY	FE	PGS000762	22	3041	5363	462838	0.281955338985914	1.32571951068689	0.191625281953792	0.0882552376614148	1.09226687409526	1.13976104630695e-06	-0.213338351997897	0.807882742227327	0.321609192295919	0.881065235714261	FALSE
H8_HL_PRESBY	G6_MIGRAINE_NO_AURA	PGS000762	11	3052	6507	461694	0.369237770606493	1.4466315292415	0.224804448380598	0.0867766633768196	1.09065306974212	1.64424246378457e-06	-0.0170784553922049	0.983066554737206	0.954350763857236	0.996137563948517	FALSE
H8_HL_PRESBY	G6_MIGRAINE_WITH_AURA	PGS000762	15	3048	7234	460967	0.195067587812593	1.21539312947683	0.463539970164681	0.0862109257031265	1.09003622071546	1.94754223428277e-06	0.103293699155409	1.1088170198801	0.691755258342524	0.966979976836172	FALSE
H8_HL_PRESBY	G6_SLEEPDISOTH	PGS000762	26	3037	2969	465232	0.725942271340624	2.0666775538079	0.000288822486310166	0.0861486583278099	1.08996834913411	2.06558162225823e-06	0.0460554849650493	1.04713250945581	0.817768562371636	0.982204343145776	FALSE
H8_HL_PRESBY	G6_TRINEU	PGS000762	15	3048	1442	466759	0.566890820365346	1.76277772959473	0.0287347721724362	0.0872042503747138	1.09111951853056	1.48478486001941e-06	-0.0966592051876369	0.907865349220358	0.703040991847245	0.969177886537488	FALSE
H8_HL_PRESBY	G6_BELLPA	PGS000762	16	3047	3036	465165	0.187399568387983	1.20610911185569	0.455653903886687	0.0873411538574387	1.09126890681838	1.43369999430708e-06	-0.111706939663332	0.894306304807416	0.655216025974815	0.961127455882409	FALSE
H8_HL_PRESBY	G6_ROOTPLEXOTHUNS	PGS000762	15	3048	4282	463919	0.090003339515825	1.09417793772365	0.728694015908466	0.0875960599488309	1.09154711336684	1.33415020866833e-06	-0.168690514402051	0.84477030717724	0.502775788616467	0.932659369857392	FALSE
H8_HL_PRESBY	G6_CARPTU	PGS000762	90	2973	19875	448326	0.123179140718715	1.13108702654236	0.257984138526823	0.0865765271404634	1.0904348123829	2.34805385381683e-06	0.00604058763981483	1.00605886878041	0.955407150492362	0.996238407276984	FALSE
H8_HL_PRESBY	G6_ULLNLE	PGS000762	17	3046	3664	464537	0.122650706844071	1.13048947973825	0.618519526874909	0.0882576140947077	1.0922694697977	1.11213815287975e-06	-0.294614743616737	0.74481847827223	0.240313160228002	0.843033578020667	FALSE
H8_HL_PRESBY	G6_SCIALE	PGS000762	32	3031	1479	466722	0.200911730018389	1.22251685552016	0.262276182600672	0.0887933518743032	1.09285479659501	1.01381563400384e-06	-0.207673789227705	0.812472030616231	0.256987597409788	0.852127016131346	FALSE
H8_HL_PRESBY	G6_PLANTAR	PGS000762	12	3051	1738	466463	0.365372359111944	1.44105049654301	0.213093094397258	0.0862724002299515	1.09010323223608	1.89308732779822e-06	0.142625197028837	1.15329746133471	0.622604225114246	0.955444529740096	FALSE
H8_HL_PRESBY	G6_DIABETNEUR	PGS000762	17	3046	1888	466313	0.190099887386688	1.20937039247225	0.47218202760504	0.0849470130886352	1.08865938047201	2.76936708406563e-06	0.310903262000017	1.36465720059231	0.19730617706546	0.819523288763008	FALSE
H8_HL_PRESBY	G6_POLYOTHUNS	PGS000762	30	3033	3870	464331	0.196243239495338	1.21682284871593	0.287144323082728	0.0879313464561298	1.09191315574714	1.29470002084976e-06	-0.121165301062824	0.885887509342182	0.49995335846043	0.932098553567459	FALSE
H8_HL_PRESBY	G6_MYOPOTHUNS	PGS000762	11	3052	1407	466794	0.716119910431244	2.04647727063493	0.0180380176139058	0.0870502207827303	1.09095146677912	1.52690166453608e-06	-0.102393193277015	0.902674556315682	0.725435298078323	0.971285536569848	FALSE
H8_HL_PRESBY	G6_HCNP	PGS000762	16	3047	1048	467153	0.0605459065979175	1.06241636837191	0.815257080949351	0.0854307555151985	1.08918613859977	2.4242915512835e-06	0.250959083587252	1.28525749512916	0.30647549810652	0.87551932388884	FALSE
H8_HL_PRESBY	G6_TIA	PGS000762	116	2947	12349	455852	0.098467148948082	1.10347815338085	0.314260050024595	0.0833212727150514	1.08689094086543	6.06156160278322e-06	0.0912172867451446	1.09550701855331	0.34040630309366	0.886976852006446	FALSE
H8_HL_PRESBY	H7_CATARACTSENILE	PGS000762	413	2650	34121	434080	0.0887354092867818	1.09279147559482	0.146653023837704	0.0990113935883614	1.10407887890748	3.44247036567465e-07	-0.091926926948639	0.91217180228676	0.0829173845608343	0.700022160971339	FALSE
H8_HL_PRESBY	H7_CATARACTOTHER	PGS000762	111	2952	11278	456923	0.105230244535882	1.11096637484774	0.290086751539117	0.0854070092051102	1.08916027475507	3.50422000708514e-06	0.0378959223669992	1.03862312981611	0.69374016849699	0.967549406284308	FALSE
H8_HL_PRESBY	H7_CHALAZION	PGS000762	12	3051	3217	464984	0.16070807601775	1.17434210014811	0.585310605728571	0.0862236250035825	1.09005006350083	1.91865111740449e-06	0.143875982673444	1.15474089176616	0.621889894067079	0.95532414945148	FALSE
H8_HL_PRESBY	H7_EYELIDINFLAMMATION	PGS000762	14	3049	2478	465723	0.353675807609152	1.42429336655291	0.200899562583536	0.0859436730390035	1.08974494455538	2.07742967669662e-06	0.221967038962634	1.24853022433468	0.444386432056832	0.919950546083238	FALSE
H8_HL_PRESBY	H7_ENTROPION	PGS000762	13	3050	1344	466857	-0.114365914472117	0.89193152550993	0.689991739832347	0.0879228263100903	1.09190385252722	1.20396957778022e-06	-0.28684368757099	0.750629052317723	0.311469991600061	0.877311890544878	FALSE
H8_HL_PRESBY	H7_BLEPHAROCHALASIS	PGS000762	60	3003	6522	461679	0.384511814707262	1.46889705243775	0.00360601309620711	0.0890729650381742	1.09316041590794	1.05698103480568e-06	-0.126439717013446	0.881227270954067	0.334518145561034	0.8853179275327	FALSE
H8_HL_PRESBY	H7_PTOSIS	PGS000762	20	3043	2123	466078	0.397218729460757	1.48768129419391	0.0780639821833119	0.0876666481722584	1.09162416645784	1.33245010790384e-06	-0.178417075600587	0.836593428008644	0.423740106173492	0.915433078571297	FALSE
H8_HL_PRESBY	H7_LACRIGLAND	PGS000762	37	3026	7831	460370	0.291194706284326	1.33802508048081	0.0833888993223202	0.0893641388848328	1.09347876197603	8.89769617011777e-07	-0.220942151214043	0.801763059968322	0.180379236410944	0.808678131559882	FALSE
H8_HL_PRESBY	H7_STENOLACRI	PGS000762	23	3040	2312	465889	0.436133295622867	1.54671495134202	0.0377712052422864	0.0873756320011022	1.09130653239315	1.45912458385098e-06	-0.0982707664427217	0.906403446887695	0.641778116989515	0.959089800037721	FALSE
H8_HL_PRESBY	H7_CONJUNCTIVITISACUNONATOPIC	PGS000762	24	3039	7993	460208	0.242563233629118	1.27451183862432	0.245995843290306	0.0862754429786699	1.09010654915133	1.97167717613926e-06	0.0549368929545283	1.05647394162267	0.796868283840385	0.98017539423403	FALSE
H8_HL_PRESBY	H7_CORNULCER	PGS000762	17	3046	4731	463470	0.215882031009938	1.24095597604213	0.392391812401162	0.0888781836318669	1.09294750932061	9.41285250600872e-07	-0.356212137378869	0.70032403956994	0.122289851803664	0.754805430423441	FALSE
H8_HL_PRESBY	H7_IRIDOACUTE	PGS000762	26	3037	5722	462479	0.174074237619255	1.19014391599176	0.378395409203072	0.0877737700110485	1.09174110950929	1.3233421355988e-06	-0.121059864846056	0.885980918893937	0.538535327003656	0.939996026435222	FALSE
H8_HL_PRESBY	H7_RETINALDETACHBREAK	PGS000762	29	3034	3013	465188	0.324827412776449	1.38379180058568	0.0954631316403391	0.0846929400697261	1.08838281663184	3.097540838771e-06	0.224788329183013	1.25205766407229	0.236746381404678	0.841111197904328	FALSE
H8_HL_PRESBY	H7_RETINALBREAK	PGS000762	19	3044	3637	464564	0.166234078373358	1.18084948070047	0.471879873371903	0.0875523832432296	1.09149943922605	1.35745365924342e-06	-0.161369079900445	0.850977934288656	0.506714884023449	0.933372510659576	FALSE
H8_HL_PRESBY	H7_RETINALDETACHOTH	PGS000762	11	3052	621	467580	0.758850079284252	2.13581878557333	0.0126679885620503	0.0865010816738072	1.09035254712293	1.77318265997052e-06	0.0887250477295979	1.09278015263212	0.762795338055011	0.976135992595446	FALSE
H8_HL_PRESBY	H7_RETIVASCOCCLUSION	PGS000762	18	3045	2022	466179	0.097661750252992	1.10258977131495	0.68476408300049	0.0880502919434404	1.09204304161406	1.18766277548209e-06	-0.217000741220339	0.804929372674758	0.358239865600345	0.893667989303772	FALSE
H8_HL_PRESBY	H7_RETVASCNAS	PGS000762	16	3047	1603	466598	0.17908418304809	1.1961214330778	0.479836588616092	0.0877780179764823	1.09174574719764	1.27074437541722e-06	-0.194027409097755	0.823635328857949	0.43871244262266	0.918918905485664	FALSE
H8_HL_PRESBY	H7_GLAUCSUSP	PGS000762	54	3009	7923	460278	-0.0226838779908179	0.977571466788739	0.87040952709388	0.0860940477247989	1.08990882693058	2.32644441057052e-06	0.0382353860641559	1.03897576451366	0.783430540018002	0.978534978924725	FALSE
H8_HL_PRESBY	H7_GLAUCOMA_POAG	PGS000762	65	2998	5219	462982	0.15069593007491	1.16264307953414	0.235101791588989	0.0900574054071537	1.09423709702836	8.21347270236894e-07	-0.16188664565816	0.850537611207201	0.19999542217763	0.820220635330754	FALSE
H8_HL_PRESBY	H7_GLAUCNAS	PGS000762	13	3050	1170	467031	0.205035433488001	1.22756856122845	0.461613567498045	0.0869586611896172	1.09085158427939	1.57521839124896e-06	-0.0454679245315596	0.955550251802353	0.869232727553785	0.987817133979886	FALSE
H8_HL_PRESBY	H7_VITROTH	PGS000762	48	3015	8917	459284	0.103010125735117	1.10850263342322	0.49241522168761	0.0848527063046002	1.08855671734791	3.1857118081127e-06	0.120196654447636	1.12771860065319	0.409445315067555	0.911359723143057	FALSE
H8_HL_PRESBY	H7_VISUDISTURBSUB	PGS000762	21	3042	5789	462412	0.0549730623032878	1.05651215428818	0.803281523261095	0.0867521353346337	1.09062631848569	1.71845020993055e-06	0.00109514680235919	1.00109574669459	0.996032340805686	0.999645098040218	FALSE
H8_HL_PRESBY	H7_DIPLOPIA	PGS000762	13	3050	2945	465256	-0.0372362028792632	0.963448539151703	0.900961647834059	0.0890396188833682	1.09312396381926	8.8382738253177e-07	-0.521049514983382	0.593896917059407	0.0568234817951797	0.652502103487969	FALSE
H8_HL_PRESBY	H8_NONSUPPNAS	PGS000762	24	3039	9913	458288	0.779346639102441	2.18004744233337	0.000163845146532147	0.0885826748858511	1.09262458148902	1.04520627151642e-06	-0.323643994993039	0.723507768925065	0.126956937948581	0.759205880638597	FALSE
H8_HL_PRESBY	H8_CERUMEN	PGS000762	11	3052	1241	466960	0.363238592791098	1.43797890971651	0.230725882702388	0.0870318470315014	1.09093142209242	1.53224239679444e-06	-0.083857691428129	0.919562108354591	0.777885625772558	0.977874424033502	FALSE
H8_HL_PRESBY	H8_SUP_ACUTE	PGS000762	12	3051	11755	456446	0.241654120878202	1.27335369018416	0.450890484910071	0.0855352372118577	1.08929994456073	2.31948691180167e-06	0.271652463403364	1.31213090855094	0.348446289840321	0.890874182985623	FALSE
H8_HL_PRESBY	H8_CHRON_SUPOTITIS	PGS000762	34	3029	2305	465896	0.801151570803211	2.22810527267563	7.63193012267291e-06	0.0851920026856437	1.08892612336819	2.77005748908777e-06	0.049911110530614	1.05117765359919	0.769576749128076	0.9766524039422	FALSE
H8_HL_PRESBY	H8_MASTCHRON	PGS000762	13	3050	743	467458	0.591208390539325	1.80616965556164	0.0389605101392658	0.0862433871486302	1.09007160544115	1.91446939803461e-06	0.0838622526032306	1.0874790860781	0.76800365338021	0.976560519336802	FALSE
H8_HL_PRESBY	H8_CHOLEASTOMA	PGS000762	19	3044	1416	466785	0.446582667960514	1.56296188908724	0.0600955193619293	0.0858335762558694	1.08962497374687	2.18870027850976e-06	0.137699770120956	1.1476309454465	0.558010324528216	0.944270375383082	FALSE
H8_HL_PRESBY	H8_PERFORATION	PGS000762	19	3044	2644	465557	0.561089356717802	1.75258064628209	0.0153289598403338	0.086901790760394	1.09078954884558	1.63594744007885e-06	-0.0515934207574703	0.949714922730319	0.825081358106288	0.983235366452127	FALSE
H8_HL_PRESBY	H8_OTOSCLE	PGS000762	40	3023	2225	465976	0.917527986322841	2.50309505040933	8.61382467260019e-09	0.087743672738883	1.09170825157445	1.40722867428996e-06	-0.125092005840328	0.882415711450573	0.445040116644125	0.920118090447238	FALSE
H8_HL_PRESBY	H8_MENIERE	PGS000762	29	3034	2421	465780	0.551927243791666	1.73659663993798	0.00634608671818064	0.0917755793396316	1.09611880277038	4.33880630822525e-07	-0.524800712802362	0.591673265525333	0.00387596431078554	0.279167256360353	FALSE
H8_HL_PRESBY	H8_BPV	PGS000762	39	3024	6320	461881	0.219455642729846	1.24539860424816	0.177323719261714	0.0877530067028996	1.09171844158754	1.40059900281383e-06	-0.0786919985252739	0.924324573938503	0.626076789985722	0.956243720379325	FALSE
H8_HL_PRESBY	H8_VESTIBNEUR	PGS000762	16	3047	2123	466078	0.446045824960323	1.56212304912034	0.0805265956936633	0.0882519867927996	1.09226332328493	1.11051982669042e-06	-0.314087459705783	0.730455139974015	0.212784749275877	0.827575451620804	FALSE
H8_HL_PRESBY	H8_PERIPHVERTIGO	PGS000762	12	3051	2131	466070	0.0525304180325695	1.05393462020857	0.858543700345543	0.0877702815071174	1.09173730097278	1.25209655100855e-06	-0.25765229911544	0.772863910859752	0.369583978402966	0.897164945881413	FALSE
H8_HL_PRESBY	I9_ANGINA	PGS000762	363	2700	25622	442579	0.106104407080932	1.11193796464328	0.0675522672765627	0.0877527857220727	1.09171820033873	5.05821837955938e-06	-0.0115737654902453	0.988492952891206	0.836989822319774	0.984772311996869	FALSE
H8_HL_PRESBY	I9_MI_STRICT	PGS000762	170	2893	14782	453419	-0.0645006769838647	0.937535479565443	0.423967248291857	0.0855166029713325	1.08927964647268	4.29937989887318e-06	0.0222274783308027	1.02247634923092	0.776560829159628	0.977687288926379	FALSE
H8_HL_PRESBY	I9_MI	PGS000762	177	2886	16307	451894	-0.106492171750346	0.898982085589886	0.17844345466594	0.0866874381693943	1.09055576033703	3.25475764637844e-06	0.0018881293535004	1.00188991299213	0.98043688347163	0.998457454733192	FALSE
H8_HL_PRESBY	I9_POSTAMI	PGS000762	72	2991	2685	465516	0.221527887723005	1.24798205111323	0.0663672660314472	0.0865113405508611	1.09036373297304	2.2234773964451e-06	0.00330872472215691	1.00331420459393	0.978262270167188	0.998215512019746	FALSE
H8_HL_PRESBY	I9_CORATHER	PGS000762	320	2743	28388	439813	0.118809877863125	1.12615579078841	0.0577905007494703	0.0860249749474924	1.08983354650084	6.53575978777882e-06	0.00612747782544109	1.0061462892202	0.917985308326758	0.992850664644223	FALSE
H8_HL_PRESBY	I9_SAH	PGS000762	18	3045	2614	465587	-0.413663496472331	0.661223417846101	0.110129843836632	0.0844335781513074	1.08810056818037	3.17664109762618e-06	0.393035211386913	1.48147055304372	0.0916839798168968	0.713084945300697	FALSE
H8_HL_PRESBY	I9_STR	PGS000762	115	2948	14207	453994	-0.0630832654803433	0.938865295364604	0.513774118860473	0.0893984312054973	1.09351626054333	1.20247618963813e-06	-0.0718608312925634	0.930660405604852	0.45476412075451	0.922364486805732	FALSE
H8_HL_PRESBY	I9_STR_SAH	PGS000762	130	2933	16223	451978	-0.0942155996473338	0.910086526753165	0.301949152204006	0.0866128131559528	1.09047438063528	2.69977443479294e-06	0.00365981210034625	1.00366651739019	0.967800674053251	0.997326940394247	FALSE
H8_HL_PRESBY	I9_STR_EMBOLIC	PGS000762	12	3051	741	467460	0.499913944069304	1.64857939456145	0.0846533507549857	0.0868843896195127	1.09077056802811	1.59521053131877e-06	-0.0367219414674905	0.963944130978572	0.905669279676048	0.991447327832291	FALSE
H8_HL_PRESBY	I9_ANEURYSM	PGS000762	11	3052	2123	466078	-0.040650618227779	0.960164535339103	0.893417843524326	0.0876475810975148	1.0916033525767	1.29557563035924e-06	-0.231459935976376	0.793374480640335	0.43495407671674	0.918331304149337	FALSE
H8_HL_PRESBY	I9_SEQULAE	PGS000762	32	3031	5302	462899	-0.281991866646441	0.754279819332593	0.125472576756804	0.0851316741317003	1.08886043201137	2.79583790395259e-06	0.156748627468928	1.16970154610394	0.370229519769311	0.897487554675641	FALSE
H8_HL_PRESBY	I9_PAROXTAC	PGS000762	49	3014	7836	460365	0.23848879679495	1.26932948539825	0.102344319015876	0.0861544202197687	1.08997462943206	2.25528727650584e-06	0.0330432434818165	1.03359523453164	0.819151182465063	0.982577222165703	FALSE
H8_HL_PRESBY	I9_OTHARR	PGS000762	163	2900	21963	446238	0.185020449383783	1.20324304545493	0.024833808478698	0.0897534564852811	1.09390455538284	1.34597155535484e-06	-0.0631674408792329	0.938786269329934	0.434295200578244	0.918177263873291	FALSE
H8_HL_PRESBY	I9_HYPTENS	PGS000762	878	2185	96401	371800	-0.0488976396606943	0.952278600270497	0.24853791260455	0.0792024287368986	1.08242341349875	0.000210121866017175	0.026123057752146	1.02646725545486	0.514080727487306	0.934442219014777	FALSE
H8_HL_PRESBY	I9_HYPTENSESS	PGS000762	504	2559	68731	399470	0.0222780920331844	1.02252810185424	0.675778169465752	0.0847975597511212	1.08849668885188	1.8049245476501e-05	0.011783849473238	1.01185355254855	0.808758078845688	0.981387945310955	FALSE
H8_HL_PRESBY	I9_HYPTENSHD	PGS000762	56	3007	5105	463096	-0.0228390102449865	0.977419825686002	0.869419155454655	0.0849183010070474	1.08862812324378	3.23667755165744e-06	0.100076925129894	1.10525593676207	0.456832550906575	0.922728179834838	FALSE
H8_HL_PRESBY	I9_HYPTENSEC	PGS000762	13	3050	2081	466120	0.469277230997604	1.59883818482433	0.0957152640529287	0.0866117212218086	1.09047318990972	1.73106779696593e-06	0.0111967184081472	1.01125963626494	0.968360272552237	0.997326940394247	FALSE
H8_HL_PRESBY	I9_STEMI	PGS000762	21	3042	3369	464832	-0.458833328762197	0.63202057577312	0.0412235663719599	0.0857079739477141	1.08948812292971	2.30901565810779e-06	0.142405062123734	1.15304360824949	0.502426583092629	0.932600120653468	FALSE
H8_HL_PRESBY	I9_NSTEMI	PGS000762	62	3001	7378	460823	-0.14151825224646	0.868039331772479	0.290926161842983	0.0835665045572627	1.08715751381789	4.70128035001054e-06	0.163809433436136	1.17798980823163	0.207128154782687	0.825387686791137	FALSE
H8_HL_PRESBY	I9_NCMI	PGS000762	31	3032	3357	464844	-0.203960677128396	0.815494438139891	0.284621354641673	0.0838482943378421	1.08746390686235	3.91139032767467e-06	0.284282121202094	1.32880776271966	0.118548068376056	0.750299465644874	FALSE
H8_HL_PRESBY	I9_IHD	PGS000762	621	2442	45652	422549	0.120531534637017	1.12809631451266	0.0116950151766478	0.091441228401018	1.09575237568088	6.06090266079368e-06	-0.0250410787181744	0.975269848370211	0.579367180095157	0.948234021087186	FALSE
H8_HL_PRESBY	I9_UAP	PGS000762	86	2977	8851	459350	-0.1402547356235	0.869136807090703	0.205565897068592	0.0886194252569869	1.09266473658575	1.3224107287715e-06	-0.0610742972131796	0.940753341827843	0.58175501365312	0.948569000373356	FALSE
H8_HL_PRESBY	I9_PULMEMB	PGS000762	44	3019	5727	462474	0.154492218138328	1.16706519608224	0.328626928967697	0.0917274577962886	1.09606605711102	4.71205441891111e-07	-0.333228534373019	0.716606406245076	0.0262411647896369	0.535211811673397	FALSE
H8_HL_PRESBY	I9_NONRHEVALV	PGS000762	130	2933	14353	453848	0.153149539073466	1.16549925359049	0.0971156902434225	0.0885868682635337	1.09262916328616	1.59521244250186e-06	-0.0413101092509105	0.959531524202841	0.648913919024107	0.959916048011029	FALSE
H8_HL_PRESBY	I9_CAVS_RHEU	PGS000762	69	2994	5674	462527	0.17536522083407	1.19168136400678	0.157536178688394	0.0868125227353153	1.09069218056278	2.02902075123238e-06	0.000189055403116446	1.00018907327522	0.998778259685803	0.999891678931414	FALSE
H8_HL_PRESBY	I9_CAVS_DX	PGS000762	68	2995	5610	462591	0.175870542727605	1.19228369886381	0.159476096262406	0.0867907875976677	1.09066847447573	2.03205226548957e-06	0.0005418499622704	1.00054199678948	0.996527440099153	0.999699211957763	FALSE
H8_HL_PRESBY	I9_CARDMPRI	PGS000762	13	3050	3025	465176	-0.149517668983787	0.861123222713021	0.592843422483348	0.0867111609501111	1.09058163165906	1.67715276273792e-06	0.011803237892522	1.01187317097967	0.967630032105631	0.997323440967501	FALSE
H8_HL_PRESBY	I9_AVBLOCK	PGS000762	28	3035	3271	464930	-0.108003696873727	0.897624278020691	0.573186958967132	0.0886595996767972	1.09270863463937	1.05289031421025e-06	-0.189005295062387	0.827782123525142	0.307429033885487	0.876048767938876	FALSE
H8_HL_PRESBY	I9_CARDARR	PGS000762	12	3051	1029	467172	0.209807528637297	1.23344063510888	0.55875793095681	0.0838767040749791	1.08749480186495	3.60844845417756e-06	0.793217167271188	2.21049653612054	0.00507479415548112	0.308967322450278	FALSE
H8_HL_PRESBY	I9_HEARTFAIL	PGS000762	219	2844	16238	451963	0.126596350727791	1.13495880001446	0.0843647034099842	0.0844338815484608	1.08810089830704	6.61503958030525e-06	0.0316251844594712	1.03213057421668	0.655869509243249	0.961161979820077	FALSE
H8_HL_PRESBY	I9_HEARTFAIL_NS	PGS000762	347	2716	31132	437069	0.128333772685393	1.1369324163603	0.0356043315256651	0.0874460815473804	1.09138341715142	5.04776870315139e-06	-0.00776358050491763	0.992266478248061	0.892880781009419	0.990312916535537	FALSE
H8_HL_PRESBY	I9_ATHSCLE	PGS000762	73	2990	8213	459988	0.00538325752514075	1.00539777329161	0.964333179636451	0.0912864756958695	1.09558281815665	6.03432007166014e-07	-0.188437152583724	0.828252555336088	0.109771448482206	0.73862261318116	FALSE
H8_HL_PRESBY	I9_ABAORTANEUR	PGS000762	14	3049	1342	466859	0.0193713464346569	1.01956018836923	0.942991501428	0.0873749300810754	1.09130576638351	1.40757044929697e-06	-0.136753862752464	0.872184876899194	0.613823653432403	0.954063524169637	FALSE
H8_HL_PRESBY	I9_THAORTANEUR	PGS000762	16	3047	2326	465875	0.215138009341021	1.24003302129753	0.402465349941915	0.0883420442535795	1.09236169417578	1.0842672351322e-06	-0.305745350931519	0.736574163500731	0.212350027626102	0.827421337747531	FALSE
H8_HL_PRESBY	I9_OTHANEUR	PGS000762	11	3052	833	467368	0.675065462242112	1.96416155018037	0.0272065536189076	0.0874655724931693	1.09140468945375	1.35292975535136e-06	-0.220971302089969	0.801739688213495	0.497338474050218	0.931497352002214	FALSE
H8_HL_PRESBY	I9_ARTOTH	PGS000762	15	3048	2050	466151	0.142451424571373	1.15309706741264	0.602550479542713	0.0889428144246701	1.09301814966737	9.13069100186384e-07	-0.452282372890231	0.636174505926258	0.0784066815905644	0.693031474675511	FALSE
H8_HL_PRESBY	I9_VTE	PGS000762	93	2970	14047	454154	-0.0552804151042778	0.946219776430854	0.605587729193259	0.0946522407161902	1.09927650503696	2.51622063035059e-07	-0.255245549488171	0.77472624097134	0.0145000930015255	0.453787514411096	FALSE
H8_HL_PRESBY	I9_PHLETHROM	PGS000762	22	3041	5343	462858	-0.083217864310241	0.920150657392838	0.70418787912346	0.0892151108372639	1.0933158151132	8.66692837862326e-07	-0.354728009532647	0.701364181639428	0.104474186542332	0.732019500673762	FALSE
H8_HL_PRESBY	I9_PHLETHROMBDVTLOW	PGS000762	18	3045	4474	463727	-0.525352056317153	0.591347140219308	0.0277007811443616	0.0883101204117866	1.09232682235049	1.10637104684992e-06	-0.233649025089613	0.791639612785019	0.314043585618163	0.877904855692954	FALSE
H8_HL_PRESBY	I9_THROMBOTH	PGS000762	25	3038	3076	465125	0.244209931006317	1.27661230286603	0.226123580017144	0.0870128379453624	1.09091068468015	1.61990229594914e-06	-0.0408582789834244	0.9599651675473	0.843109298734511	0.985364814829022	FALSE
H8_HL_PRESBY	I9_VARICVE	PGS000762	352	2711	30077	438124	0.142003740676421	1.15258095996136	0.0158449248779651	0.0771866793440522	1.08024371675943	5.94673403859248e-05	0.078339680880187	1.08148995774508	0.163904374609895	0.79539126975705	FALSE
H8_HL_PRESBY	I9_VEINSOTH	PGS000762	37	3026	10257	457944	-0.0146164414623395	0.985489860170746	0.93267308217726	0.0843988880790959	1.08806282254779	3.45937750334292e-06	0.191783240682208	1.21140790455313	0.241619576283966	0.843796737382023	FALSE
H8_HL_PRESBY	I9_HYPOTE	PGS000762	28	3035	2030	466171	0.582100674784162	1.789794260152	0.00252898680477286	0.0863591013308839	1.09019774948376	1.98164364668823e-06	0.0227959775368054	1.02305779148269	0.899160180628328	0.990938504525885	FALSE
H8_HL_PRESBY	I9_TIA	PGS000762	116	2947	12349	455852	0.098467148948082	1.10347815338085	0.314260050024595	0.0833212727150514	1.08689094086543	6.06156160278322e-06	0.0912172867451446	1.09550701855331	0.34040630309366	0.886976852006446	FALSE
H8_HL_PRESBY	J10_ASTHMA	PGS000762	199	2864	40289	427912	0.182756355334052	1.20052187169442	0.0141770640498161	0.091137792170023	1.0954199351497	1.07094914384314e-06	-0.0742344242215042	0.928454016217876	0.314637145388749	0.877904855692954	FALSE
H8_HL_PRESBY	J10_ASTHMA_MAIN	PGS000762	164	2899	34009	434192	0.179880254494466	1.19707401030653	0.0266922578444387	0.0903223181502391	1.09452701277881	1.14926026629518e-06	-0.0722095663334401	0.930335908295341	0.372737084294998	0.898996348551599	FALSE
H8_HL_PRESBY	J10_NASALPOLYP	PGS000762	44	3019	5958	462243	0.378757375291473	1.46046864697365	0.0129648563814841	0.0879920269553891	1.09197941559289	1.33809671040859e-06	-0.0819385897022872	0.921328536018804	0.591705544364142	0.950449939571412	FALSE
H8_HL_PRESBY	J10_CHRONSINUSITIS	PGS000762	77	2986	16853	451348	0.16535005186272	1.17980603973715	0.15368817061764	0.0896544258232057	1.0937962306543	9.65760212770737e-07	-0.116580570384624	0.889958389798214	0.31234371820666	0.877423300164178	FALSE
H8_HL_PRESBY	J10_SINUSITIS	PGS000762	67	2996	21349	446852	0.234269622255019	1.26398524482049	0.0671702677411513	0.0829886146756788	1.08652943798778	5.61331910248326e-06	0.162158880663597	1.17604707761838	0.181760541481843	0.809617352990802	FALSE
H8_HL_PRESBY	J10_TONSILLITIS	PGS000762	12	3051	15522	452679	-0.20362974130267	0.81576435912595	0.496781261653339	0.0860309553987166	1.0898400642167	2.02363143611626e-06	0.184765553184353	1.20293638246093	0.521945012312874	0.936239311883927	FALSE
H8_HL_PRESBY	J10_BRONCHITIS	PGS000762	67	2996	11351	456850	0.398991147989053	1.49032042621629	0.00144305134793412	0.0877397866182303	1.09170400907271	1.56835806133274e-06	-0.0477535061524297	0.953368757650141	0.701634685999493	0.968852179539074	FALSE
H8_HL_PRESBY	J10_ACUTELOWERNAS	PGS000762	13	3050	4098	464103	0.155952168634006	1.16877029787299	0.605449065263887	0.0853970350065397	1.08914941130839	2.4174635500638e-06	0.29568856464335	1.3440515064839	0.274812091810385	0.861966220949095	FALSE
H8_HL_PRESBY	J10_ACUTEUPPERINFEC	PGS000762	65	2998	36154	432047	0.0278598334953368	1.02825154789472	0.825672765313139	0.087246710198206	1.0911658482563	1.80688901735349e-06	-0.0219881793696347	0.978251798535781	0.857745612946389	0.987106121622772	FALSE
H8_HL_PRESBY	J10_PNEUMONAS	PGS000762	169	2894	32148	436053	0.162688626289755	1.17667024846035	0.0458371127575613	0.0857594355500426	1.0895441911769	3.96294599229857e-06	0.019075606607844	1.01925870839771	0.810088172430632	0.981452822018951	FALSE
H8_HL_PRESBY	J10_BRONCHIECTASIS	PGS000762	19	3044	1744	466457	0.306540318928271	1.35871624835585	0.203371856907507	0.085402278826081	1.08915512262633	2.45699367441663e-06	0.239986919517065	1.27123252187734	0.322461709181193	0.881107895874798	FALSE
H8_HL_PRESBY	J10_BRONCHNAS	PGS000762	12	3051	958	467243	0.221205443126201	1.24757971091364	0.445194386823729	0.0869525004643196	1.09084486386314	1.58397330382977e-06	-0.0472093655287186	0.953887665487169	0.858131864352625	0.987119670871912	FALSE
H8_HL_PRESBY	J10_COPDNAS	PGS000762	76	2987	9432	458769	0.252213398274369	1.28687062395613	0.0371316935934665	0.0831725335532954	1.0867292896402	5.51763491728704e-06	0.129132601997237	1.13784099415104	0.260729977105842	0.854515839510532	FALSE
H8_HL_PRESBY	J10_OTHERINSTPULM	PGS000762	21	3042	2743	465458	0.218162406940901	1.24378905119178	0.323693046146653	0.0868016399189124	1.09068031082462	1.70743152675996e-06	-0.0139993786966639	0.986098156928746	0.946778516140194	0.995653195143086	FALSE
H8_HL_PRESBY	J10_INFLUENZA	PGS000762	30	3033	6612	461589	0.180218545107735	1.19747903771223	0.348510332133582	0.0849459540698658	1.0886582275619	2.92105532475954e-06	0.165271364879328	1.17971320801126	0.357225149414055	0.893229048803948	FALSE
H8_HL_PRESBY	J10_PNEUMOBACTEROTH	PGS000762	46	3017	9609	458592	0.0444129300026868	1.04541394855791	0.771326678715659	0.0848625089464514	1.08856738813185	3.14689427180286e-06	0.127314527119431	1.13577419339321	0.393942176122195	0.906095753875728	FALSE
H8_HL_PRESBY	J10_VASOALLERRHIN	PGS000762	42	3021	15312	452889	0.205511464245331	1.22815306072915	0.187541974638871	0.0878872606177635	1.09186501890133	1.36027411418193e-06	-0.0910867873569971	0.912938475943591	0.56639526088271	0.946164188614063	FALSE
H8_HL_PRESBY	J10_CHRONRHINITIS	PGS000762	44	3019	9974	458227	0.478390718877373	1.6134757756858	0.00178679687367841	0.0878031728875751	1.09177321031026	1.41138987342424e-06	-0.0982718805929876	0.906402437018616	0.518008641215817	0.935112646357003	FALSE
H8_HL_PRESBY	J10_SEPTDEV	PGS000762	62	3001	12281	455920	0.0672469095085316	1.0695595299927	0.601927050064395	0.0875402406363039	1.09148618565786	1.62484131637892e-06	-0.0398138517782477	0.960968305045167	0.757694647316046	0.975501832690875	FALSE
H8_HL_PRESBY	J10_CHRONTONSADEN	PGS000762	95	2968	52946	415255	0.0387794393267327	1.03954117646124	0.725213739576227	0.0796091794346505	1.08286377953098	1.43956962514031e-05	0.232235088829458	1.26141623884092	0.0267995518309125	0.538247854343044	FALSE
H8_HL_PRESBY	J10_PERITONSABSC	PGS000762	16	3047	8293	459908	-0.155334751442532	0.856128539246503	0.536863584628369	0.0879219013630338	1.09190284257443	1.2226528356247e-06	-0.206707210324261	0.813257728599039	0.403046039231282	0.909250451127146	FALSE
H8_HL_PRESBY	J10_CHRONLARYNGITIS	PGS000762	26	3037	3759	464442	0.38843982668739	1.47467824451988	0.0490823147742763	0.0875627931999319	1.09151080174709	1.40602611580623e-06	-0.102434514293959	0.90263725765566	0.599943839224948	0.951935098094524	FALSE
H8_HL_PRESBY	J10_VOCALLARYNX	PGS000762	65	2998	18722	449479	0.0553195463063209	1.05687828227374	0.661729928931307	0.0905828178023762	1.09481217382546	7.16854202979307e-07	-0.176255485224726	0.838403756200241	0.153674654140719	0.786607840195252	FALSE
H8_HL_PRESBY	J10_BRONCH	PGS000762	23	3040	2949	465252	0.0454873407520118	1.04653775614911	0.834942153574781	0.0848631632378822	1.0885681003724	2.91113482251678e-06	0.239261573223148	1.27031077241308	0.241920791653646	0.844210442006297	FALSE
H8_HL_PRESBY	J10_SIMPLBRONCH	PGS000762	15	3048	1158	467043	0.23148590111402	1.2604715552076	0.37145336960701	0.0871730046006755	1.09108542618926	1.49519283585194e-06	-0.0914791669121296	0.912580327820133	0.727644969318853	0.971428423892343	FALSE
H8_HL_PRESBY	J10_PLEUREFFUSION	PGS000762	26	3037	2477	465724	0.536055373983155	1.70925118993136	0.00684414307558163	0.0866399089356562	1.09050392828917	1.80117098586759e-06	0.0345271596867336	1.03513014180472	0.866088941580668	0.987807596380665	FALSE
H8_HL_PRESBY	J10_PLEURPLAGUE	PGS000762	19	3044	1788	466413	0.150263101037881	1.16213996273925	0.518897734093809	0.0883196198219305	1.09233719886028	1.11525235895123e-06	-0.233063647663193	0.792103156404952	0.283166037850073	0.865454120890499	FALSE
H8_HL_PRESBY	J10_PLEUROTH	PGS000762	20	3043	1733	466468	0.192855267451032	1.21270726260364	0.390836028202459	0.0872224173207885	1.09113934102008	1.50604997681472e-06	-0.0686709647150337	0.933633828016832	0.757712239164427	0.975501832690875	FALSE
H8_HL_PRESBY	J10_RESPDISOTH	PGS000762	34	3029	3553	464648	0.157398441558007	1.17046188166024	0.3636528423333	0.0886518420393548	1.09270015783484	1.05985742426765e-06	-0.190775124888209	0.826318385699148	0.29044194507984	0.868780745732613	FALSE
H8_HL_PRESBY	K11_REFLUX	PGS000762	106	2957	22285	445916	0.134505295513329	1.14397071689854	0.184981404256773	0.0846493078414067	1.08833532910028	4.21647910971411e-06	0.0583130298782715	1.06004677009133	0.550046518431746	0.942414935152659	FALSE
H8_HL_PRESBY	K11_ULCER	PGS000762	34	3029	8636	459565	0.154637466023899	1.16723472214565	0.375530077399816	0.089534408024657	1.09366496351599	8.39821783339247e-07	-0.248676365113139	0.779832313492014	0.144458358053631	0.77759558566843	FALSE
H8_HL_PRESBY	K11_OTHENTERCOL	PGS000762	30	3033	6982	461219	-0.0573072669085296	0.944303871453405	0.755902948196207	0.0868421306991643	1.09072447421551	1.73793961874183e-06	-0.00861232756707627	0.99142465228896	0.962588440744144	0.996811835977288	FALSE
H8_HL_PRESBY	K11_CARIES_DENTIN	PGS000762	11	3052	5642	462559	-0.271970013569387	0.761877106722303	0.379141727547815	0.0861243487238773	1.0899418527573	1.95933383317562e-06	0.17639411679139	1.19290811113398	0.575009535941796	0.947460094731078	FALSE
H8_HL_PRESBY	K11_CARIES_1	PGS000762	273	2790	143393	324808	0.031681769748663	1.03218897927613	0.65172426624364	0.0879776261174455	1.09196369028752	3.38005799346764e-06	-0.0138020932431007	0.98629271894239	0.827793207522848	0.983545134142764	FALSE
H8_HL_PRESBY	K11_CARIES_2	PGS000762	23	3040	19158	449043	0.0476036488778298	1.04875489775632	0.836472572259394	0.0840383836141749	1.08767064173786	3.62092768801543e-06	0.344587515738351	1.41140761615196	0.0944127981488364	0.717217836194354	FALSE
H8_HL_PRESBY	K11_CARIES_3	PGS000762	264	2799	133662	334539	0.0570733273760867	1.05873344169447	0.421050069784604	0.090167445900049	1.09435751404311	1.84009323289402e-06	-0.0398332780257848	0.960949637218322	0.536875071722734	0.939530608780175	FALSE
H8_HL_PRESBY	K11_PULPITIS_1	PGS000762	194	2869	70774	397427	0.280748839059148	1.32412099469295	0.000381704125991835	0.0912272755476603	1.09551796141122	1.03893575700958e-06	-0.073108405420618	0.929500061718821	0.322559923043528	0.881107895874798	FALSE
H8_HL_PRESBY	K11_PULPITIS_4	PGS000762	194	2869	70861	397340	0.279663020405961	1.32268401970614	0.00040203970121644	0.0912330892937834	1.09552433049304	1.03711346292406e-06	-0.0732316300822804	0.929385531444822	0.321799186985825	0.881107895874798	FALSE
H8_HL_PRESBY	K11_PARODON_PERIAPIC_CHRONIC	PGS000762	21	3042	4714	463487	0.330380514410615	1.39149751259412	0.133398065811575	0.0871709419405817	1.09108317565322	1.52999798208828e-06	-0.0686788663293614	0.933626450831545	0.756897537082959	0.975273829367403	FALSE
H8_HL_PRESBY	K11_PARODON	PGS000762	75	2988	21389	446812	0.0921296555866882	1.09650698112071	0.444510495187838	0.0857537109700251	1.08953795401185	2.77641570198767e-06	0.0406065314210736	1.04144225011596	0.728657378121732	0.971642234473248	FALSE
H8_HL_PRESBY	K11_PARODON_OPER	PGS000762	75	2988	21413	446788	0.0909734037745025	1.09523987562439	0.450245445952801	0.0857520915134863	1.08953618955391	2.77763652850152e-06	0.0406836220901778	1.04152253869057	0.728158920991865	0.971428423892343	FALSE
H8_HL_PRESBY	K11_DENTOFACIAL_ANOMALIES	PGS000762	20	3043	9441	458760	0.0986611111323091	1.10369220717222	0.662729808859215	0.0867335426923899	1.09060604104924	1.72204260706009e-06	0.00165904941396648	1.00166042639784	0.994100578289564	0.999442421056151	FALSE
H8_HL_PRESBY	K11_SALIVARY	PGS000762	24	3039	5571	462630	0.115754980855484	1.1227207503518	0.576728822364732	0.0885654875468233	1.09260580234129	1.05464825800344e-06	-0.231317067254234	0.79348783713592	0.258935831123682	0.85349681674871	FALSE
H8_HL_PRESBY	K11_LIP_ORAL_MUCOSA	PGS000762	23	3040	3902	464299	0.335143304044355	1.39814073008821	0.110909411110477	0.0874935662836348	1.09143524243558	1.41745246270266e-06	-0.0879138902939711	0.91583973601844	0.666154152159022	0.962770399161753	FALSE
H8_HL_PRESBY	K11_ORAL_LEUCOPLAC_RELAT	PGS000762	11	3052	1228	466973	0.447711587425553	1.56472734352738	0.144737745996951	0.0862811311058154	1.09011274983362	1.88582435986353e-06	0.144990999035021	1.15602916484316	0.626331954615023	0.956324574905043	FALSE
H8_HL_PRESBY	K11_ORAL_LEUCOPLAC_RELAT_INCLAVO	PGS000762	13	3050	1855	466346	0.365367816296815	1.44104395013188	0.211844899253402	0.0856050757057887	1.08937602228484	2.28521922499673e-06	0.274152876129668	1.31541588255717	0.323522512185945	0.881573440021987	FALSE
H8_HL_PRESBY	K11_OESITIS	PGS000762	15	3048	1181	467020	0.884096290919768	2.42079570760541	0.00066738854220595	0.0875374350938306	1.09148312345131	1.35360342648314e-06	-0.16755492445245	0.845730164746946	0.513502088765106	0.934326272458959	FALSE
H8_HL_PRESBY	K11_OESULC	PGS000762	13	3050	1515	466686	0.290218662235045	1.33671974619873	0.320480516298446	0.0855137588813339	1.08927654846773	2.33392161661522e-06	0.343707418750705	1.41016598701782	0.237300030142251	0.841308071219693	FALSE
H8_HL_PRESBY	K11_OTHDISOES	PGS000762	17	3046	2476	465725	-0.278064558491779	0.757247933151806	0.262417294552034	0.0865383668160397	1.09039320183064	1.80967046613095e-06	0.0564237594529727	1.05804594572346	0.808715431670055	0.981378567171353	FALSE
H8_HL_PRESBY	K11_GULC	PGS000762	29	3034	3951	464250	-0.0561246023585273	0.945421326823781	0.774419422309026	0.0848242078226175	1.08852569557596	3.00768296173564e-06	0.19375345419005	1.21379698950108	0.284183016549966	0.865728877004426	FALSE
H8_HL_PRESBY	K11_DULC	PGS000762	30	3033	2510	465691	0.219330102964482	1.24524226701308	0.236356055430827	0.0864903814082857	1.09034088012359	1.895729875909e-06	0.0260144600581924	1.02635578953058	0.893075679501462	0.990366308055414	FALSE
H8_HL_PRESBY	K11_ACUTGASTR	PGS000762	16	3047	1936	466265	0.243973252025524	1.27631019132046	0.366437501102632	0.0854567760658948	1.08921448019164	2.38528401704908e-06	0.277616017389277	1.3199792508072	0.311516080883118	0.877311890544878	FALSE
H8_HL_PRESBY	K11_CHRONGASTR	PGS000762	53	3010	7533	460668	-0.00418838384258216	0.995820375204007	0.976058257588727	0.0881418391758236	1.09214301970845	1.32890226137535e-06	-0.0812244247645694	0.921986751564604	0.560933958718469	0.944974321786166	FALSE
H8_HL_PRESBY	K11_OTHGASTR	PGS000762	34	3029	6155	462046	-0.181725324376778	0.833830341832546	0.31536832134413	0.0844748310051311	1.08814545635994	3.33099406991949e-06	0.217212296753019	1.24260787575493	0.21752094902363	0.829385300862049	FALSE
H8_HL_PRESBY	K11_FUNCDYSP	PGS000762	40	3023	7252	460949	0.339747284077814	1.40459258279757	0.0377434644474656	0.0852365827279212	1.08897466882288	2.79730451122587e-06	0.104623651403075	1.1102926746256	0.506784077329451	0.933372510659576	FALSE
H8_HL_PRESBY	K11_APPENDACUT	PGS000762	130	2933	31258	436943	0.121387948117683	1.12906284521979	0.17783379821309	0.0920041692969817	1.09636939316089	6.47590820313528e-07	-0.115921828052134	0.890544836201057	0.184111498874803	0.81088535788905	FALSE
H8_HL_PRESBY	K11_HERING	PGS000762	318	2745	29675	438526	0.2080527145219	1.23127807407315	0.000731789526747762	0.0934870802751769	1.09799641743809	9.66765101926722e-07	-0.0671283136553181	0.935075210720439	0.2582223720573	0.853015578180816	FALSE
H8_HL_PRESBY	K11_FEMHER	PGS000762	17	3046	1132	467069	0.425845785522761	1.53088467234902	0.109618406757503	0.089647553621076	1.09378871389134	7.53461155687351e-07	-0.516755789534618	0.596452429774983	0.0298056641344994	0.555133502920799	FALSE
H8_HL_PRESBY	K11_UMBHER	PGS000762	31	3032	7608	460593	-0.0302455074410111	0.970207311192803	0.867373841984429	0.087458616419055	1.09139709758824	1.47995645500426e-06	-0.0657803930397274	0.936336467720289	0.710627009494997	0.969553111120319	FALSE
H8_HL_PRESBY	K11_VENTHER	PGS000762	48	3015	6239	461962	0.236886458910883	1.26729721929973	0.104862659020256	0.0875514292053896	1.09149839789478	1.53046011265681e-06	-0.0499941504954601	0.951234988737825	0.734372918282667	0.972606862444263	FALSE
H8_HL_PRESBY	K11_DIAHER	PGS000762	65	2998	9191	459010	0.270638722256063	1.31080142145004	0.0326827730990399	0.0887467833065052	1.09280390509731	1.17999181930726e-06	-0.100603967176698	0.904291090933643	0.425938837440846	0.916087343675894	FALSE
H8_HL_PRESBY	K11_ADHE	PGS000762	11	3052	1626	466575	0.0570387627284123	1.05869684757851	0.857578605302593	0.0861383256745132	1.08995708692723	1.9527513310997e-06	0.173935107964281	1.18997834319767	0.572025181043055	0.947132236233744	FALSE
H8_HL_PRESBY	K11_OTHILEUS	PGS000762	24	3039	3709	464492	-0.0803370629527252	0.922805250497609	0.70452617950647	0.0859045243541409	1.08970228330903	2.20387009077665e-06	0.107655650820495	1.11366419000169	0.588666597950662	0.949456276130767	FALSE
H8_HL_PRESBY	K11_DIVERTIC	PGS000762	177	2886	22645	445556	0.122308408719104	1.13010258153009	0.129025375210017	0.0861057041597297	1.08992153145595	3.71902426709586e-06	0.00755592365059891	1.00758454167483	0.922812976630545	0.993502720386181	FALSE
H8_HL_PRESBY	K11_IBS	PGS000762	43	3020	8382	459819	0.328421811935846	1.38877465048148	0.0340778346599803	0.0871603762258489	1.09107164764053	1.66407664184875e-06	-0.0478757436246176	0.953252227385471	0.762913542856807	0.976135992595446	FALSE
H8_HL_PRESBY	K11_OTHFUNC	PGS000762	65	2998	11861	456340	0.0562513940877638	1.05786359096389	0.673764933222463	0.0813948564575358	1.08479915196177	8.3993920918942e-06	0.24513143392179	1.2777892470205	0.0493710336659098	0.633890540703356	FALSE
H8_HL_PRESBY	K11_FISSANAL	PGS000762	65	2998	8445	459756	0.331920489227539	1.39364203455242	0.00821872291204372	0.0876683300055494	1.09162600238925	1.6014771227149e-06	-0.0388707536620123	0.961875019936765	0.753054195994274	0.974825215291818	FALSE
H8_HL_PRESBY	K11_OTHANRECT	PGS000762	37	3026	7518	460683	-0.192157535528609	0.825176863578355	0.286705774513506	0.0826790937998676	1.08619318648565	5.43509010565284e-06	0.347596391953995	1.41566076234523	0.0415772920158786	0.606368995228595	FALSE
H8_HL_PRESBY	K11_OTHINT	PGS000762	16	3047	2123	466078	0.0284586201405286	1.02886743556375	0.917365612857773	0.089357520587395	1.09347152503229	8.16394491552914e-07	-0.511812221943669	0.599408333010173	0.0480793207871276	0.629970379552739	FALSE
H8_HL_PRESBY	K11_OTHPERITON	PGS000762	13	3050	1265	466936	0.318148041287635	1.37457974072028	0.263011104699958	0.0879557807954266	1.09193983624963	1.19666815515456e-06	-0.275589402727804	0.759124561253656	0.32322697745294	0.881340049084339	FALSE
H8_HL_PRESBY	K11_DISLIVOTH	PGS000762	19	3044	4285	463916	0.109740592338365	1.11598853693011	0.635823102157986	0.086771749564643	1.09064771049095	1.69330023647802e-06	-0.00612982893667556	0.993888920135624	0.979137740906401	0.998330094561582	FALSE
H8_HL_PRESBY	K11_CHOLELITH	PGS000762	278	2785	33575	434626	0.049699340285294	1.05095506901884	0.441142998956043	0.0832915152134494	1.08685859818774	1.08266966789566e-05	0.0384830284321111	1.03923309079336	0.545051812350033	0.941427304632241	FALSE
H8_HL_PRESBY	K11_CHOLECYST	PGS000762	35	3028	3014	465187	0.22478870350062	1.2520581327396	0.200327719776266	0.09025067264724	1.09444859764951	6.82009189476235e-07	-0.321216809848807	0.725265989133349	0.0670589973618389	0.671477245201329	FALSE
H8_HL_PRESBY	K11_GALLBLAOTH	PGS000762	14	3049	1152	467049	0.223970131951055	1.25103365293596	0.40454280742651	0.0868138517903569	1.09069363015369	1.64773121373616e-06	-0.0138307445235648	0.986264460797898	0.958111295730573	0.996449357303338	FALSE
H8_HL_PRESBY	K11_BILIAOTH	PGS000762	14	3049	1610	466591	0.108445904131154	1.11454461464823	0.686233138807733	0.086957979129237	1.090850840253	1.56977843167646e-06	-0.0535976793947067	0.94781335464721	0.852611478051473	0.986393726618792	FALSE
H8_HL_PRESBY	K11_ACUTPANC	PGS000762	33	3030	5240	462961	0.0849760049827944	1.08869094322707	0.633244240860316	0.0895945603686687	1.09373075200575	8.19695930476497e-07	-0.263775113565032	0.768146265909357	0.131957319575246	0.763779113921127	FALSE
H8_HL_PRESBY	K11_COELIAC	PGS000762	15	3048	3330	464871	0.377964224420571	1.45931073425482	0.145732804829191	0.0867214564855929	1.09059285983875	1.69600905585926e-06	0.0712164596890774	1.07381363807974	0.784988977146119	0.978583216234183	FALSE
H8_HL_PRESBY	K11_GIBLEEDING	PGS000762	30	3033	6695	461506	-0.267076294978994	0.765614656682876	0.147867317967516	0.08820346102611	1.09221032165572	1.20021946551648e-06	-0.134309644677294	0.87431929436846	0.457966251800717	0.923161522033025	FALSE
H8_HL_PRESBY	K11_OTHDISDIG	PGS000762	32	3031	6427	461774	-0.0507995502656196	0.950469172731942	0.777152423890894	0.0885039976097077	1.09253862014474	1.1127181807144e-06	-0.161272593349081	0.851060046176105	0.357798508010027	0.893399662541155	FALSE
H8_HL_PRESBY	TEMPOROMANDIB	PGS000762	12	3051	5336	462865	0.00216279102118472	1.00216513154073	0.994088594045607	0.086627267500722	1.09049014284185	1.71695619568347e-06	0.0337383766619908	1.03431397065375	0.907905440484385	0.991796988527933	FALSE
H8_HL_PRESBY	APPENDACUT_COMPLIC	PGS000762	40	3023	7235	460966	-0.0115131360041346	0.988552886527818	0.942618092787141	0.0884499708701587	1.09247959543974	1.18380195211093e-06	-0.116261541225999	0.890242357769145	0.439961468462022	0.919097846303405	FALSE
H8_HL_PRESBY	HERING_BILATERAL	PGS000762	18	3045	2313	465888	0.197176594831129	1.21795910699837	0.418424398714899	0.0855853981777401	1.08935458626851	2.34560221672127e-06	0.195625982852317	1.21607198848976	0.392326758496455	0.905625205276455	FALSE
H8_HL_PRESBY	K11_CONSTIPATION	PGS000762	226	2837	28845	439356	0.211010561546447	1.23492539771447	0.00386898737572847	0.0800834202000975	1.08337743946827	1.99227797654555e-05	0.0858989232969932	1.08969617984136	0.216455418211169	0.829085662627472	FALSE
H8_HL_PRESBY	K11_FISTULA	PGS000762	67	2996	8763	459438	0.337687691776808	1.40170267176881	0.00634944568784763	0.088078663045047	1.09207402451766	1.44141389643016e-06	-0.0563656495078231	0.945193463172112	0.644232931503313	0.959374724311023	FALSE
H8_HL_PRESBY	K11_STRICTURE	PGS000762	36	3027	6389	461812	-0.0105422900392206	0.989513085135861	0.951203742298802	0.0849974059547242	1.0887142425207	2.93911476310766e-06	0.145870575106342	1.15704642774878	0.376432376694898	0.900412217831937	FALSE
H8_HL_PRESBY	L12_ATOPIC	PGS000762	32	3031	20062	448139	0.126057864619644	1.13434780498826	0.480732709135371	0.0873971388140616	1.09133000317101	1.51545213383096e-06	-0.0607705584007829	0.941039128530708	0.724816260883421	0.971234769830446	FALSE
H8_HL_PRESBY	L12_PSORI_ARTHRO	PGS000762	16	3047	3211	464990	0.429592521512952	1.53663125178318	0.0957051835177623	0.086161503765849	1.08998235034492	1.98449107053027e-06	0.0858931445683966	1.08968988280108	0.73058642364151	0.971871736191454	FALSE
H8_HL_PRESBY	L12_PSORI_NAS	PGS000762	13	3050	1568	466633	0.463585938227861	1.58976457340438	0.0955029884282233	0.0874125088874082	1.09134677712211	1.38950296333074e-06	-0.193089388923035	0.824408277877242	0.487106769340578	0.92984256676865	FALSE
H8_HL_PRESBY	L12_ABSCESS_CUT	PGS000762	16	3047	6561	461640	-0.0341966499974605	0.9663814470416	0.896945890190446	0.0855982686657164	1.08936860688384	2.30513891760994e-06	0.231267555606005	1.26019636694969	0.36568923086899	0.895885813903267	FALSE
H8_HL_PRESBY	L12_CELLULITIS	PGS000762	15	3048	5305	462896	-0.108385876945135	0.897281289455891	0.679554696383801	0.0864957619771445	1.09034674679355	1.79785928762032e-06	0.0582377804011125	1.0599670051273	0.825343404277821	0.983235366452127	FALSE
H8_HL_PRESBY	L12_SEBORRHOEIC	PGS000762	13	3050	2194	466007	0.357890406187111	1.43030885888855	0.198860001563284	0.0872448653955814	1.09116383527254	1.45059438374041e-06	-0.150414743056373	0.860351077784003	0.608135669633997	0.953253652227764	FALSE
H8_HL_PRESBY	L12_OTHERCONTACT	PGS000762	14	3049	2554	465647	-0.201821609111603	0.817240703234442	0.548635744049962	0.0835207012925544	1.08710771959488	4.01840594043223e-06	0.660672689573086	1.93609428688731	0.0113424784111325	0.422799657858583	FALSE
H8_HL_PRESBY	L12_DERM_NAS	PGS000762	67	2996	14756	453445	0.21567012762321	1.24069304112741	0.0889697503803145	0.0844517774096462	1.08812037098391	3.80622689054426e-06	0.1012804158439	1.10658690276053	0.411946843417812	0.912255616720385	FALSE
H8_HL_PRESBY	L12_LICHENPLANUS	PGS000762	16	3047	3028	465173	0.00805354047295457	1.00808605746371	0.975085701611329	0.0886851922892139	1.0927366002658	9.86712868572858e-07	-0.360602169889715	0.697256332861028	0.140918228399713	0.773562644940879	FALSE
H8_HL_PRESBY	L12_URTICA_NAS	PGS000762	17	3046	6351	461850	-0.160888552885339	0.851386950439125	0.530399034341286	0.0850438481781874	1.08876480600497	2.72000104017986e-06	0.27060729498426	1.3107602271848	0.235129010879864	0.840291335443682	FALSE
H8_HL_PRESBY	L12_OTHACUSKINSUNNAS	PGS000762	12	3051	773	467428	0.407598683880967	1.50320378019777	0.161563714235666	0.0867232446128	1.09059480995925	1.6683480309205e-06	-0.00546786775337484	0.994547053826713	0.985703505296528	0.999018722537225	FALSE
H8_HL_PRESBY	L12_ACTINKERA	PGS000762	82	2981	7086	461115	0.16277854342252	1.17677605603218	0.158607738252769	0.0863921588498722	1.09023378931225	2.40862549428822e-06	0.0186105430993545	1.01878479857435	0.867680859211539	0.987807596380665	FALSE
H8_HL_PRESBY	L12_FOLLICULARCYST	PGS000762	17	3046	4641	463560	-0.00471162790441261	0.995299454402275	0.984705712358415	0.0862637477807157	1.090093800214	1.9322395865984e-06	0.0915589503430227	1.09588137737151	0.710462277247787	0.969553111120319	FALSE
H8_HL_PRESBY	L12_SEBORRKERAT	PGS000762	22	3041	3804	464397	-0.194567080613201	0.823190956250254	0.376319065094583	0.0858940992569507	1.08969092311604	2.18865885770828e-06	0.119350313079504	1.1267645695248	0.569154909662251	0.946614318515616	FALSE
H8_HL_PRESBY	L12_ULCERLOWLIMB	PGS000762	12	3051	1988	466213	-0.050522291271145	0.950732735394924	0.880311944972796	0.0894540909678806	1.09357712709245	7.82379696355104e-07	-0.699403082736373	0.496881812618921	0.0174665259921427	0.47606580126542	FALSE
H8_HL_PRESBY	M13_RHEUMA	PGS000762	67	2996	11628	456573	0.0299364049655977	1.03038900424568	0.812397682759033	0.084323271421994	1.08798054998506	3.96170902227321e-06	0.108840639047713	1.11498465116687	0.373454950827321	0.899358795685501	FALSE
H8_HL_PRESBY	M13_SJOGREN	PGS000762	11	3052	2282	465919	0.170527698368937	1.18593049981943	0.578310780072944	0.0877033475213918	1.09166422908938	1.2721564660805e-06	-0.262396663502313	0.769205847300016	0.378976407431074	0.901436332226126	FALSE
H8_HL_PRESBY	M13_POLYMYALGIA	PGS000762	25	3038	2294	465907	0.139264878719655	1.14942851883919	0.506265141162005	0.0858273921458943	1.08961823540703	2.23318471075025e-06	0.110822489961128	1.11719657564452	0.599344853958659	0.951831642847494	FALSE
H8_HL_PRESBY	M13_OSTEOPOROSIS	PGS000762	26	3037	4345	463856	-0.160394157735002	0.851807976086426	0.421463263988364	0.0862935300532229	1.09012626616807	1.99987389919302e-06	0.0477874111040967	1.04894763699969	0.804140717163406	0.980884746898203	FALSE
H8_HL_PRESBY	M13_REACTARTH	PGS000762	15	3048	2826	465375	0.224598801834426	1.25182038738886	0.430278632209255	0.0851626900184902	1.088894204507	2.58963490413448e-06	0.316501169380054	1.3723178469964	0.232458020316529	0.838759873099272	FALSE
H8_HL_PRESBY	M13_PSORIARTH_ICD10	PGS000762	14	3049	2906	465295	0.539496851165866	1.71514367250743	0.0483836176962971	0.0862660098528971	1.09009626608765	1.91430793867316e-06	0.0941869045259957	1.09876509089512	0.720221010761474	0.970470737411136	FALSE
H8_HL_PRESBY	M13_PSORIARTH	PGS000762	14	3049	3053	465148	0.342498587581179	1.40846236432207	0.210047556400758	0.08641920936919	1.09026328110131	1.83441660346502e-06	0.0537635054305464	1.05523501529266	0.840471887158208	0.985190692502443	FALSE
H8_HL_PRESBY	M13_GOUT	PGS000762	48	3015	5841	462360	0.0584828561496712	1.06022680916906	0.689879754844725	0.0886769435379173	1.09272758659053	1.13415078080489e-06	-0.12089961105276	0.886122912074146	0.399206378836694	0.907757383050883	FALSE
H8_HL_PRESBY	M13_ARTHRITISNAS	PGS000762	19	3044	8320	459881	-0.355965891541957	0.700496512683695	0.123458144084301	0.0870764185229729	1.09098004761664	1.55612244255644e-06	-0.0480529872262322	0.953083284499907	0.837093748701184	0.984772311996869	FALSE
H8_HL_PRESBY	M13_ARTHROSIS_POLY	PGS000762	34	3029	4526	463675	0.148916819321796	1.16057644765792	0.391659116123864	0.0874540726772828	1.09139213857293	1.50282695464374e-06	-0.0635530057295386	0.938424376113666	0.705366499142692	0.969435932939751	FALSE
H8_HL_PRESBY	M13_ARTHTROSIS_COX_PRIM_ICD10	PGS000762	118	2945	15047	453154	0.103222007565087	1.10873752987398	0.287127998850747	0.0858724665598403	1.08966735041732	3.22974023057341e-06	0.0210147492627967	1.02123711402102	0.819387291454749	0.982612418847898	FALSE
H8_HL_PRESBY	M13_ARTHTROSIS_COX	PGS000762	156	2907	17098	451103	0.133744320491306	1.14310051490003	0.116088971635392	0.0835930125920824	1.08718633260909	6.68002566818636e-06	0.0581841006682611	1.05991010790876	0.473687778383122	0.926831100163806	FALSE
H8_HL_PRESBY	M13_ARTHROSIS_KNEE_PRIM_ICD10	PGS000762	205	2858	33408	434793	0.00353268257934342	1.00353892985683	0.962695619141839	0.0873143140344982	1.0912396177472	3.00415618932854e-06	-0.00854695279501094	0.991489468568275	0.906866602538679	0.991640489044864	FALSE
H8_HL_PRESBY	M13_ARTHROSIS_KNEE	PGS000762	263	2800	37939	430262	-0.017425760943255	0.982725189548137	0.794581278297848	0.0875112595211604	1.09145455362941	3.67359353553599e-06	-0.0083978610837956	0.991637302449925	0.896283245009833	0.990715398830245	FALSE
H8_HL_PRESBY	M13_ARTHROSIS_OTH	PGS000762	91	2972	17667	450534	-0.0108700529141563	0.989188812627438	0.919652340705877	0.0878262699294513	1.09179842733303	1.70645452263112e-06	-0.0350827230947708	0.965525541692987	0.738992505103785	0.973387070906372	FALSE
H8_HL_PRESBY	M13_HALLUXVALGUS	PGS000762	137	2926	14662	453539	0.156996928209728	1.16999201992529	0.0794733538831002	0.0911609866479262	1.09544534313784	8.02653024567119e-07	-0.107777746764707	0.897827119239303	0.228935484078411	0.836439326391929	FALSE
H8_HL_PRESBY	M13_HALLUXRIGIDUS	PGS000762	25	3038	4172	464029	-0.214224862741276	0.807166862861211	0.334182266808508	0.0836823300813043	1.08728344169934	3.99534374813716e-06	0.377882177271521	1.45919100688121	0.0590238679029356	0.6559541247759	FALSE
H8_HL_PRESBY	M13_HAMMERTOE	PGS000762	49	3014	4877	463324	0.206067257357701	1.22883584946831	0.157675985236301	0.0875743435215957	1.09152340912076	1.5280557629015e-06	-0.0653088460410299	0.936778098488062	0.653649703878688	0.960861950940712	FALSE
H8_HL_PRESBY	M13_FLATFOOT	PGS000762	13	3050	2293	465908	0.425397017923482	1.53019781504102	0.131110280414065	0.0865923165317618	1.09045202982077	1.74365331080609e-06	0.0176295154829307	1.01778583263846	0.948575383705857	0.995654632771797	FALSE
H8_HL_PRESBY	M13_PATELLAOTH	PGS000762	20	3043	7040	461161	0.275242843118391	1.31685042410504	0.22108943503248	0.0872456196114682	1.09116465824595	1.49905758704624e-06	-0.0793494648472301	0.923717061391986	0.720686024025525	0.970604741608701	FALSE
H8_HL_PRESBY	M13_MENISCUSDERANGEMENTS	PGS000762	138	2925	24326	443875	0.204586221264556	1.22701724626361	0.0206333384500909	0.0879484068011977	1.09193178432126	1.95154773211831e-06	-0.0287315550421452	0.971677271323045	0.745251360456694	0.973772193175514	FALSE
H8_HL_PRESBY	M13_KNEEDERANGEMENTS	PGS000762	213	2850	36537	431664	0.155609574974295	1.16836995316097	0.0303432861614441	0.0887982493847517	1.09286014887591	2.10217039624558e-06	-0.031391188529638	0.969096399521083	0.662151156805543	0.962525774969658	FALSE
H8_HL_PRESBY	M13_JOINTOTH	PGS000762	81	2982	30834	437367	0.118604828447664	1.12592489687493	0.305488945698094	0.0848525805109042	1.08855658041435	3.62380682902662e-06	0.0681207376197319	1.07049454964034	0.542727651786273	0.940979290880989	FALSE
H8_HL_PRESBY	M13_SPONDYLOLISTHESIS	PGS000762	15	3048	5036	463165	-0.14827290808393	0.86219578263245	0.576547007983401	0.0859840215496547	1.08978891502794	2.07868895268008e-06	0.150648580558716	1.16258803025011	0.55395076660852	0.943300752316935	FALSE
H8_HL_PRESBY	M13_ANKYLOSPON	PGS000762	12	3051	3053	465148	0.0391920717972129	1.03997021341625	0.896965671048125	0.0859120778596437	1.08971051441231	2.08149113559956e-06	0.236059506490595	1.26624965799838	0.434012044197217	0.91811306329546	FALSE
H8_HL_PRESBY	M13_SPINENTHES	PGS000762	44	3019	1242	466959	0.225551114593252	1.25301307973346	0.139264490499049	0.0893733944335991	1.09348888276887	9.09532753387701e-07	-0.196362886580855	0.821713991586404	0.202428818384989	0.821969356347688	FALSE
H8_HL_PRESBY	M13_SPONDYLOSIS	PGS000762	116	2947	16789	451412	0.27738975652245	1.31968062494266	0.00411527099632367	0.0853448508446831	1.08909257644218	3.6146886274115e-06	0.0327670076028097	1.03330975787475	0.729843988231171	0.971861644061172	FALSE
H8_HL_PRESBY	M13_SPINSTENOSIS	PGS000762	115	2948	14660	453541	0.116490987881587	1.1235473848795	0.234617945817374	0.0848745473101585	1.08858049278087	4.09508024265124e-06	0.0472901977021453	1.04842621581617	0.616770783182244	0.954592742600255	FALSE
H8_HL_PRESBY	M13_CERVICDISC	PGS000762	77	2986	13266	454935	0.00923918308745601	1.00928199609033	0.93707920090618	0.0849518324235771	1.08866462709884	3.48600085224252e-06	0.0698111445515824	1.07230565136575	0.540142515169809	0.94026598043434	FALSE
H8_HL_PRESBY	M13_INTERVERTEB	PGS000762	153	2910	36252	431949	-0.168875324290146	0.844614199696851	0.0466731680427346	0.081924416920866	1.0853737708376	9.86290003005436e-06	0.100616417495484	1.10585237477439	0.227999272134923	0.835316589864957	FALSE
H8_HL_PRESBY	M13_RADICULOPATHY	PGS000762	72	2991	5505	462696	0.292039581282684	1.33915602210336	0.0165013260466367	0.084144789941345	1.08778638293371	4.17207166133809e-06	0.107690251794584	1.11370272453414	0.376282969983057	0.900406188633579	FALSE
H8_HL_PRESBY	M13_CERVICALGIA	PGS000762	38	3025	6280	461921	-0.050063285172013	0.951169227687764	0.761051298055281	0.0865321876489663	1.09038646412969	1.96256096884697e-06	0.0189259076077759	1.01910613780837	0.906199275061496	0.991603386721197	FALSE
H8_HL_PRESBY	M13_SCIATICA	PGS000762	66	2997	16485	451716	0.148750302598637	1.16038320836012	0.237431516853427	0.0871743580568733	1.0910869029266	1.81298599474062e-06	-0.0233593656177523	0.976911352333152	0.853984957185075	0.98648463618364	FALSE
H8_HL_PRESBY	M13_LOWBACKPAIN	PGS000762	78	2985	24677	443524	-0.118929313914513	0.887870558638079	0.305514499498089	0.0875748651601065	1.09152397850156	1.71892763212816e-06	-0.0262959917177199	0.974046737169013	0.819223068238514	0.982594474159844	FALSE
H8_HL_PRESBY	M13_THORACISPINEPAIN	PGS000762	11	3052	3997	464204	-0.186062497294226	0.830221706750233	0.544044396590919	0.0875946075704644	1.09154552802857	1.31635025694815e-06	-0.212959222019136	0.808189092863914	0.453000734207675	0.921973983892843	FALSE
H8_HL_PRESBY	M13_DORSALGIANAS	PGS000762	67	2996	12681	455520	0.11873379532746	1.12607011325962	0.341195613899994	0.0865309381878142	1.09038510173501	2.17293796476387e-06	0.00767364344519212	1.00770316130192	0.951110582075531	0.995834303945403	FALSE
H8_HL_PRESBY	M13_TENDOSYNOVITISNAS	PGS000762	21	3042	3675	464526	0.0309614551654952	1.03144574621471	0.888952567954529	0.0866319353064701	1.09049523304989	1.77207907445232e-06	0.0169323337622693	1.01707649825661	0.939680417607365	0.994905432339387	FALSE
H8_HL_PRESBY	M13_SPONTRUPTSYNOTEND	PGS000762	12	3051	1947	466254	0.10424515686246	1.10987251442896	0.740918566333903	0.0884125987305272	1.09243876790266	1.04683911735915e-06	-0.414285622600821	0.660812181414818	0.157396512343635	0.79013964472231	FALSE
H8_HL_PRESBY	M13_GANGLION	PGS000762	19	3044	7123	461078	-0.0771568948260874	0.925744597674188	0.745012924259043	0.0855406423785061	1.08930583242437	2.36494294610377e-06	0.206244749910928	1.22905397803825	0.385318445301446	0.903680753821146	FALSE
H8_HL_PRESBY	M13_TROCHANTERICBURSITIS	PGS000762	19	3044	2778	465423	0.426032457761579	1.53117047269285	0.111314736423627	0.0838757101171406	1.0874937209415	3.70766617193254e-06	0.474695461853043	1.60752457038065	0.049134296636431	0.633092713767098	FALSE
H8_HL_PRESBY	M13_BAKERCYST	PGS000762	15	3048	1725	466476	0.419699461448871	1.52150421622534	0.106611367497821	0.0867235006227842	1.09059508916245	1.69861593922666e-06	0.00692258371298149	1.0069466001823	0.977785792529878	0.998151184138033	FALSE
H8_HL_PRESBY	M13_DUPUTRYEN	PGS000762	55	3008	4471	463730	0.0804537806361244	1.08377875392004	0.559821248076633	0.0851129235002126	1.08884001538208	3.07281639397794e-06	0.0904920108798262	1.0947127618149	0.500008438944264	0.932098553567459	FALSE
H8_HL_PRESBY	M13_ADHCAPSULITIS	PGS000762	32	3031	4899	463302	0.134937117533279	1.14446481531788	0.470128781646675	0.0842081250531286	1.08785528018766	3.5739538368857e-06	0.239683792781549	1.27084723571112	0.17680062118119	0.806479834438859	FALSE
H8_HL_PRESBY	M13_ROTATORCUFF	PGS000762	114	2949	21308	446893	0.170828409796277	1.18628717629841	0.0782206603376871	0.0885412310975587	1.0925792999255	1.54984117956929e-06	-0.0472884457703653	0.953812234802656	0.61453757372172	0.954112845044701	FALSE
H8_HL_PRESBY	M13_IMPINGEMENT	PGS000762	39	3024	8414	459787	0.297277692938162	1.3461890747478	0.0761598657611043	0.0847025291500663	1.08839325327215	3.2095946820316e-06	0.149701799235033	1.1614878345205	0.353038524107471	0.892319377392022	FALSE
H8_HL_PRESBY	M13_ACHILLESTEND	PGS000762	17	3046	2840	465361	0.563018551130693	1.75596497854084	0.0217082164317704	0.0864052508175312	1.09024806271119	1.86441715242422e-06	0.0782791617488699	1.08142450889278	0.743243693737967	0.973675080548744	FALSE
H8_HL_PRESBY	M13_LATERALEPICOND	PGS000762	15	3048	4236	463965	0.0235830477717075	1.02386332678379	0.940372489897194	0.0834889688372597	1.0870732235451	4.04668532476964e-06	0.682146970386459	1.97812014180229	0.00759650602755414	0.36559063788773	FALSE
H8_HL_PRESBY	M13_METATARSALGIA	PGS000762	13	3050	2248	465953	0.636221561765197	1.88932866404991	0.0303342469475303	0.08593678725006	1.08973744082752	2.08271246229206e-06	0.139884444456893	1.15014088602323	0.620885573877048	0.955232776014799	FALSE
H8_HL_PRESBY	M13_ENTESOPATHYFOOT	PGS000762	13	3050	2458	465743	0.581004882046246	1.78783409076519	0.0479166187169853	0.0859442480297489	1.08974557114881	2.07859261899879e-06	0.142694248556831	1.15337710103623	0.613563915751713	0.954009866775898	FALSE
H8_HL_PRESBY	M13_ENTESOPATHYNAS	PGS000762	26	3037	2915	465286	0.0451210129055317	1.0461544504387	0.83461943259561	0.0843808036107159	1.08804314568801	3.32700489474813e-06	0.279357507061786	1.32227998381032	0.170258712049487	0.801551412902163	FALSE
H8_HL_PRESBY	M13_RHEUMATISM	PGS000762	15	3048	4769	463432	-0.307811254284672	0.735054043217955	0.283084981937663	0.0848485159401132	1.08855215590806	2.82990016971734e-06	0.376516035821169	1.45719890661793	0.140379422208011	0.773262791272475	FALSE
H8_HL_PRESBY	M13_MYALGIA	PGS000762	18	3045	5888	462313	0.171945731663605	1.18761338166258	0.471234504423622	0.0867082847485785	1.09057849493101	1.71492184254936e-06	0.00471180998426799	1.00472292801609	0.984539364417339	0.998893146491839	FALSE
H8_HL_PRESBY	M13_LIMBPAIN	PGS000762	95	2968	22871	445330	0.190774085310508	1.21018602239709	0.0786569580604576	0.0823860515744231	1.08587493265021	7.22279340577713e-06	0.142740292298648	1.15343020805631	0.16886502589156	0.800046343131959	FALSE
H8_HL_PRESBY	M13_SOFTTISSUENAS	PGS000762	17	3046	1477	466724	0.0528138487137303	1.05423337995271	0.834701908708494	0.085612064119422	1.08938363532169	2.309896174683e-06	0.208610144639627	1.23196461688698	0.395481121012744	0.906690588931755	FALSE
H8_HL_PRESBY	JOINTPAIN	PGS000762	71	2992	25701	442500	0.142549501922485	1.15321016566469	0.249340899745392	0.0845826825147744	1.08826282081897	3.74470153287376e-06	0.088310198536965	1.09232690768873	0.459717839275267	0.923237060164308	FALSE
H8_HL_PRESBY	N14_PYELONEPHR	PGS000762	86	2977	17123	451078	0.0631945882532114	1.06523410110828	0.568948866902592	0.0892382677707357	1.09334113324794	1.12766294522232e-06	-0.0891324880442274	0.914724375502464	0.415055221962898	0.913142574746398	FALSE
H8_HL_PRESBY	N14_CHRONTUBULOINTNEPHRITIS	PGS000762	13	3050	1137	467064	0.434395920168307	1.54403005975808	0.119152785644964	0.0869176184848131	1.09080681369859	1.59157455525408e-06	-0.0447018721751172	0.956282533771798	0.873463447382301	0.988314021446985	FALSE
H8_HL_PRESBY	N14_OBSTRUREFLUROPATH	PGS000762	12	3051	2733	465468	0.0427295839023495	1.04365563540437	0.883174281970733	0.0868788175361338	1.09076449018049	1.60968329781184e-06	-0.0303161141053908	0.970138810509134	0.912908530698536	0.992525890918182	FALSE
H8_HL_PRESBY	N14_ACUTERENFAIL	PGS000762	14	3049	2672	465529	0.250211863756708	1.28429748395581	0.352125691231175	0.0871928957883893	1.09110712939014	1.48676316778556e-06	-0.0987166556395778	0.905999381473631	0.706108396398117	0.969468631674816	FALSE
H8_HL_PRESBY	N14_CALCUKIDUR	PGS000762	80	2983	9156	459045	0.0736999564265597	1.07648376499993	0.523390733670238	0.0927593774294777	1.09719769297283	4.08609520146086e-07	-0.228766803858954	0.79551402267681	0.0444788876787462	0.618832372460757	FALSE
H8_HL_PRESBY	N14_CYSTKID	PGS000762	14	3049	1299	466902	0.211870286424495	1.2359875503155	0.438715245370879	0.0880576772204956	1.09205110668426	1.16044293693779e-06	-0.329221217009109	0.719483837078559	0.251693520947916	0.849896900353909	FALSE
H8_HL_PRESBY	N14_CYSTITIS	PGS000762	142	2921	27263	440938	0.310634755807804	1.36429083087218	0.00055035334019022	0.0875214540517354	1.09146568055294	2.23856328074239e-06	-0.0261832904785983	0.974156519629448	0.762291340159941	0.976135992595446	FALSE
H8_HL_PRESBY	N14_NEUROMUSCDYSBLADD	PGS000762	13	3050	1918	466283	0.30870025753981	1.36165416375906	0.323276174252779	0.0850002932096126	1.08871738592075	2.68683442193174e-06	0.429992160877755	1.53724547284587	0.138628703192349	0.7711069017213	FALSE
H8_HL_PRESBY	N14_OTHBLADD	PGS000762	25	3038	2611	465590	0.498530823435139	1.64630078654191	0.0144247475753609	0.0866490056338255	1.09051384831938	1.79500885232537e-06	-0.0151733872395237	0.984941148570154	0.940566328281364	0.994984496351227	FALSE
H8_HL_PRESBY	N14_URETHRALSTRICT	PGS000762	11	3052	1193	467008	0.19097663974988	1.21043117577601	0.529936488229114	0.0868352476206097	1.09071696669911	1.61801376770883e-06	-0.0287898225110604	0.97162065579728	0.923170893414184	0.993524966532624	FALSE
H8_HL_PRESBY	N14_URETHRAOTH	PGS000762	153	2910	25197	443004	0.251768478134625	1.28629819664994	0.00369144377652071	0.0861480305977744	1.08996766492845	3.37736441954558e-06	0.00307848304568806	1.00308322644086	0.970424727568493	0.997525500616429	FALSE
H8_HL_PRESBY	N14_PROSTHYPERPLA	PGS000762	220	2843	19621	448580	0.0911685481384121	1.0954536263687	0.210475472270771	0.083378344761622	1.08695297372598	8.65530441461867e-06	0.0497348864712093	1.05099242712707	0.483178022312798	0.928672891878255	FALSE
H8_HL_PRESBY	N14_PROSTATITIS	PGS000762	24	3039	3332	464869	0.203882729419923	1.22615435319234	0.326389893252287	0.0863694362024035	1.09020901659565	1.95282254869593e-06	0.0551240703212777	1.05667170814124	0.781952184594558	0.978282432461598	FALSE
H8_HL_PRESBY	N14_HYDROCELE	PGS000762	38	3025	4421	463780	0.0135302311363611	1.01362217893734	0.934768021791006	0.0858656328694506	1.08965990399347	2.3479874007249e-06	0.0828944350379924	1.08642711385748	0.615042103293904	0.954299192903598	FALSE
H8_HL_PRESBY	N14_SPERMATOCELE	PGS000762	16	3047	1769	466432	0.0258969248544224	1.02623516368275	0.918376326746173	0.0867475015852548	1.09062126480838	1.70586185944531e-06	0.0221765213926652	1.02242424829431	0.927668300773657	0.993968829124361	FALSE
H8_HL_PRESBY	N14_PHIMOSIS	PGS000762	19	3044	6743	461458	0.252022512329922	1.28662500188534	0.27574971716835	0.0877965781460553	1.09176601037188	1.28690123779818e-06	-0.151949146501299	0.859031964411266	0.518231601338851	0.935249682858086	FALSE
H8_HL_PRESBY	N14_OTHPENIS	PGS000762	13	3050	2232	465969	0.437902126756536	1.54945324998286	0.144211407702209	0.0891404122215866	1.09323414898553	8.67868361607377e-07	-0.475954370790192	0.621291830655992	0.0680049813837907	0.672638587307537	FALSE
H8_HL_PRESBY	N14_BENIGNMAMDYSP	PGS000762	39	3024	4479	463722	0.0204482083885353	1.02065870531517	0.902588062534101	0.0844338069933072	1.08810081718351	3.46578678462178e-06	0.194628671427507	1.21485979057213	0.234279828968109	0.839686906813022	FALSE
H8_HL_PRESBY	N14_HYPERTROPHYBREAST	PGS000762	14	3049	5138	463063	0.176321808390257	1.19282185697425	0.537160401144628	0.0858481186886625	1.08964081966003	2.15830355683768e-06	0.20407130986783	1.22638560373345	0.443030932777855	0.91944331448004	FALSE
H8_HL_PRESBY	N14_LUMPNASBREAST	PGS000762	16	3047	4722	463479	-0.222341860736186	0.800641609614247	0.379307223336466	0.0866710119470909	1.0905378467728	1.76079474631413e-06	0.0359234448159497	1.03657648814948	0.876192838276835	0.988647925219458	FALSE
H8_HL_PRESBY	N14_SALPHOOPH	PGS000762	16	3047	6537	461664	-0.379679677899064	0.684080500223677	0.130336226663506	0.0875952001257065	1.09154617482979	1.34786299556735e-06	-0.12088584567039	0.886135109978812	0.626764094675121	0.956473302959061	FALSE
H8_HL_PRESBY	N14_INFCERVIX	PGS000762	16	3047	2143	466058	-0.0867968095871978	0.916863374555025	0.75801071484761	0.0849059328186628	1.08861465896934	2.80519071734643e-06	0.376094185192234	1.45658431598452	0.135661720263226	0.76842819154171	FALSE
H8_HL_PRESBY	N14_OTHFEMPELINF	PGS000762	30	3033	5741	462460	-0.0229512549303429	0.977310121662168	0.909789521881676	0.0827389855066991	1.08625824239768	5.27619158307426e-06	0.397400541799111	1.48795179759841	0.0251233418457277	0.530669793007985	FALSE
H8_HL_PRESBY	N14_ENDOMETRIOSIS_UTERUS	PGS000762	31	3032	4476	463725	0.0156059892279467	1.01572839862208	0.93147041714834	0.086723996645774	1.09059563012282	1.80592502439778e-06	0.0152902797323136	1.01540777413641	0.933788910585952	0.994477604770166	FALSE
H8_HL_PRESBY	N14_ENDOMETRIOSIS_OVARY	PGS000762	26	3037	6361	461840	-0.0530170816029241	0.948363812769863	0.790029525097735	0.0867136072674285	1.09058429957106	1.77494188210181e-06	0.0224840544364754	1.0227387258891	0.911391284558195	0.992355241957453	FALSE
H8_HL_PRESBY	N14_ENDOMETRIOSIS_RECTPVAGSEPT_VAGINA	PGS000762	15	3048	2664	465537	-0.190718682677974	0.82636502625143	0.473034706631676	0.0884693348306096	1.09250075037624	1.05204994779574e-06	-0.320384775050708	0.725869686788086	0.216786246268257	0.829209646720716	FALSE
H8_HL_PRESBY	N14_FEMGENPROL	PGS000762	113	2950	15512	452689	-0.182048070575263	0.833561269682881	0.0641517928165451	0.0818544650432085	1.08529784955982	8.74990606359961e-06	0.135413883032373	1.14501058674891	0.160225043458199	0.79233865146174	FALSE
H8_HL_PRESBY	N14_OVARYCYST	PGS000762	50	3013	21090	447111	-0.27960283502323	0.756083971904407	0.0518566786459879	0.0869010603982495	1.09078875217448	1.85256423725088e-06	0.00418771067698205	1.00419649139009	0.976815666080768	0.998151184138033	FALSE
H8_HL_PRESBY	N14_PROHERNOV	PGS000762	36	3027	1326	466875	0.00870539041530997	1.00874339252079	0.959166972283761	0.0851953694477964	1.08892978952962	2.80537598397391e-06	0.140596889807658	1.15096059051286	0.394627112485089	0.906304059966888	FALSE
H8_HL_PRESBY	N14_OTHNONINFUTER	PGS000762	100	2963	8999	459202	-0.0571887812885417	0.944415764511799	0.575582661481983	0.0870435014807447	1.09094413637139	2.15279599893881e-06	-0.00460871734594299	0.995401886495554	0.96442457941665	0.997067707767039	FALSE
H8_HL_PRESBY	N14_DYSPLACERVUT	PGS000762	24	3039	8958	459243	0.188514370337486	1.20745443438966	0.360438136050369	0.0881453852962299	1.09214689258597	1.19237074839352e-06	-0.160990700717463	0.85129998754945	0.435964477523457	0.918473698992274	FALSE
H8_HL_PRESBY	N14_CERVICAL_DYSPLASIA_ALL	PGS000762	13	3050	8345	459856	0.316173027683711	1.3718676061656	0.256906818747818	0.0870096114044641	1.09090716481788	1.56285418333041e-06	-0.0361391624872214	0.964506061080882	0.896990066065874	0.99078916988291	FALSE
H8_HL_PRESBY	N14_FEMALE_GENITAL_DYSPLASIA_ALL	PGS000762	17	3046	9524	458677	0.226941057988187	1.25475590792308	0.351961062744407	0.087697602586005	1.09165795756694	1.31394296127033e-06	-0.156815847518623	0.854861469184269	0.516406804536168	0.934853903823834	FALSE
H8_HL_PRESBY	N14_OTHNONINFVAG	PGS000762	13	3050	2373	465828	-0.0613919528868283	0.9404545536497	0.828353099925905	0.0866827796509432	1.09055067997473	1.71264486102607e-06	0.0479903544044207	1.04916053549744	0.861369881802147	0.98725480259877	FALSE
H8_HL_PRESBY	N14_MENORRHAGIA	PGS000762	137	2926	22917	445284	-0.085608203716745	0.917953811666021	0.328814228544875	0.0860838868252133	1.0898977525327	3.23766919559222e-06	0.0151635480614456	1.01527909796643	0.862789189085831	0.987444450374401	FALSE
H8_HL_PRESBY	N14_MENSIRREG	PGS000762	33	3030	17897	450304	-0.263673754091681	0.768224128756328	0.135641445658178	0.0903028051141652	1.0945056554421	6.83239316510632e-07	-0.277981801498774	0.757310603306874	0.104268913045394	0.731824373570997	FALSE
H8_HL_PRESBY	N14_ABNORMALBLEED	PGS000762	150	2913	11320	456881	-0.105600831671347	0.899783741574053	0.2084360982343	0.0912234793099998	1.09551380257257	8.6880241660883e-07	-0.0872692099258544	0.916430350274845	0.295429904317081	0.871514888880833	FALSE
H8_HL_PRESBY	N14_POSTMENBLEED	PGS000762	92	2971	10081	458120	0.101837739043391	1.10720380120363	0.341809446381723	0.0870457484750301	1.09094658771939	2.1276534189999e-06	-0.00693171518181422	0.993092253741973	0.947266164247624	0.995654632771797	FALSE
H8_HL_PRESBY	N14_MENOPAUSOT	PGS000762	13	3050	6936	461265	-0.244332570073998	0.783227113045541	0.4056135505815	0.0859421696181343	1.08974330621132	2.09336514284594e-06	0.230814337518789	1.25962535256954	0.411151217623469	0.912111734449137	FALSE
H8_HL_PRESBY	O15_PREG_ECTOP	PGS000762	11	3052	6508	461693	-0.274022454048766	0.760315002919058	0.370570921817039	0.0879464063060953	1.09192959991926	1.19944482176729e-06	-0.272292825061523	0.761631203728949	0.361678200660079	0.894325150924719	FALSE
H8_HL_PRESBY	O15_ABORT_SPONTAN	PGS000762	41	3022	19043	449158	-0.121607628435729	0.885495743698206	0.452349390228347	0.0846233494901283	1.08830707807618	3.32370829718998e-06	0.166134679240259	1.18073211111908	0.289411405013571	0.868428518766171	FALSE
H8_HL_PRESBY	O15_ABORT_MEDICAL	PGS000762	138	2925	43005	425196	0.0132192488847416	1.01330700943844	0.88234226821309	0.0820015967965236	1.085457543083	9.38153205937602e-06	0.105615826022144	1.11139482550976	0.221312129724495	0.831819510313912	FALSE
H8_HL_PRESBY	O15_HYPTENSPREG	PGS000762	22	3041	16236	451965	-0.537324891068515	0.58430925442308	0.022991937538201	0.083718315222786	1.0873225684518	3.9264761405642e-06	0.433552424002055	1.54272822544541	0.0465900914017996	0.625142858289244	FALSE
H8_HL_PRESBY	O15_PRE_OR_ECLAMPSIA	PGS000762	13	3050	7987	460214	-0.552883063474327	0.575288822972241	0.0985441960770122	0.0841420708836505	1.0877834251838	3.405866151269e-06	0.623842548058292	1.8660848034784	0.0245458665147526	0.528004283684848	FALSE
H8_HL_PRESBY	O15_PREECLAMPS	PGS000762	13	3050	7369	460832	-0.40838157967037	0.664725184806335	0.225591233184717	0.0841943556637424	1.08784030118783	3.35303147787683e-06	0.64115888451278	1.89867995561639	0.0237536195355422	0.522853643821519	FALSE
H8_HL_PRESBY	O15_HAEMORRH_EARLY_PREG	PGS000762	24	3039	10853	457348	0.111892631055956	1.11839277354723	0.586496528794783	0.08730754358785	1.09123222959259	1.5063950273071e-06	-0.0543312177248757	0.947118352158377	0.789230741070509	0.97894234184916	FALSE
H8_HL_PRESBY	O15_LABOUR_PELVIC_ABNORM	PGS000762	17	3046	5645	462556	0.0432544124758311	1.04420351946273	0.859287900698654	0.0873569835592003	1.09128618141644	1.44429058985341e-06	-0.0848807732857976	0.918621802131671	0.725670880712134	0.971285536569848	FALSE
H8_HL_PRESBY	O15_DELIVERY_PROXY	PGS000762	335	2728	151868	316333	-0.133655849640744	0.874891106887202	0.0295627408327914	0.0815576971766656	1.08497581581943	2.03289992151116e-05	0.0485763094451972	1.04977547654811	0.403821996526987	0.90927632129743	FALSE
H8_HL_PRESBY	O15_DELIV_SPONT	PGS000762	282	2781	122756	345445	-0.104726112211997	0.900571144250031	0.111408786354135	0.0815565395088653	1.0849745597786	1.69138483180575e-05	0.0581506957054649	1.0598747022424	0.355049294182572	0.892579652294563	FALSE
H8_HL_PRESBY	O15_PUERP_SEPSIS	PGS000762	15	3048	4578	463623	0.113710195187795	1.12042737258474	0.667171868479789	0.0863385146033377	1.09017530611073	1.89288893826324e-06	0.108774670397611	1.11491109956063	0.676189698134116	0.964309775318339	FALSE
H8_HL_PRESBY	R18_MOUTH_BREAT	PGS000762	56	3007	13680	454521	0.356457419060954	1.42826071254149	0.00914968319551393	0.0902997194725529	1.09450227819512	7.46204748180617e-07	-0.193056736554367	0.824435197199752	0.144780242991814	0.77814842593342	FALSE
H8_HL_PRESBY	R18_VOICE_DISTU	PGS000762	33	3030	6992	461209	0.16968908544663	1.18493638007641	0.359275283482244	0.0841628465075202	1.08780602479785	3.63399046225273e-06	0.228204312349077	1.25634198539433	0.184419051824375	0.81146294182102	FALSE
H8_HL_PRESBY	R18_DYSPHAGIA	PGS000762	22	3041	5395	462806	-0.18134417408467	0.834148217086179	0.409302593544877	0.0891983764487723	1.0932975192947	8.84080775271008e-07	-0.309841763738682	0.733563023311286	0.136783650315358	0.769442426723248	FALSE
H8_HL_PRESBY	R18_MALAI_FATIG	PGS000762	50	3013	9240	458961	0.21550825081239	1.24049221794945	0.13849931958613	0.0900896136375869	1.0942723410365	7.62953047769111e-07	-0.209631765712636	0.810882785845286	0.141998823713867	0.774210065398553	FALSE
H8_HL_PRESBY	R18_ABNORMALITI_GAIT_MOBIL	PGS000762	15	3048	2114	466087	0.251357969631729	1.28577026866984	0.341361951301312	0.0862725107479006	1.09010335271206	1.91333534074556e-06	0.100727388953916	1.10597509963458	0.704130421263187	0.969336000492366	FALSE
H8_HL_PRESBY	R18_COUGH	PGS000762	67	2996	14081	454120	0.0973937219881261	1.10229428569271	0.443317787900391	0.0844386400673031	1.08810607606799	3.84537698034591e-06	0.0999775254259884	1.10514608010917	0.411649711935847	0.91224369911705	FALSE
H8_HL_PRESBY	R18_DYSPNOEA	PGS000762	156	2907	27071	441130	0.203229343142735	1.22535346243826	0.0159968575387963	0.0923012399192575	1.09669514068137	6.48859223396927e-07	-0.114467960824487	0.891840511795076	0.164580790300447	0.796121393726121	FALSE
H8_HL_PRESBY	R18_ABDOMI_PELVIC_PAIN	PGS000762	317	2746	93457	374744	0.0824661770966717	1.08596194243209	0.181752567575345	0.0871672870298349	1.09107918784888	4.9826385954182e-06	-0.005595327092967	0.994420297594343	0.924697012816746	0.993763713042443	FALSE
H8_HL_PRESBY	R18_HEADACHE1	PGS000762	90	2973	25933	442268	0.0680041642802988	1.07036976578922	0.534923924773741	0.0842291216541114	1.0878781216907	4.43291733149794e-06	0.0817477624988327	1.08518205169594	0.439776381270663	0.919097846303405	FALSE
H8_HL_PRESBY	R18_PAIN_NOT_ELSEW_CLASSIFIED	PGS000762	29	3034	7199	461002	0.289635451224587	1.3359403838133	0.123705377812715	0.088180652964861	1.09218541073989	1.1954314573546e-06	-0.15278097234628	0.85831769653603	0.415204578985361	0.913176766918283	FALSE
H8_HL_PRESBY	R18_RETEN_URINE	PGS000762	45	3018	6592	461609	-0.0930416693524515	0.911155532244083	0.541805441714836	0.0876893372099676	1.0916489346407	1.44946953575685e-06	-0.0606192361044825	0.941181539507252	0.693663046312323	0.967540011581451	FALSE
H8_HL_PRESBY	R18_ABNORMALITI_HEART_BEAT	PGS000762	53	3010	9663	458538	0.293055029760535	1.3405165567071	0.0365654261448462	0.0877991508098955	1.09176881912243	1.457490826676e-06	-0.0595188498139401	0.942217772794128	0.67241484880781	0.96364221173769	FALSE
H8_HL_PRESBY	R18_HAEMORRHAGE_RESPI_PASSA	PGS000762	60	3003	8417	459784	0.208679424151638	1.23204996975102	0.114686820842877	0.089812093252726	1.09396870029047	8.58520420666136e-07	-0.167489637770323	0.845785381465816	0.202696496254275	0.822203217157172	FALSE
H8_HL_PRESBY	R18_ABNORMALITI_BREAT	PGS000762	191	2872	43180	425021	0.211081981892418	1.23501359966329	0.0064899534469735	0.0933437552305349	1.09783905832956	5.72116922598258e-07	-0.109939203929833	0.895888600147083	0.140854991838121	0.773489037532733	FALSE
H8_HL_PRESBY	R18_PAIN_THROAT_CHEST	PGS000762	234	2829	40388	427813	0.158310893990022	1.17153035984436	0.0259574094290543	0.0875700722026587	1.09151874688611	3.2362206148836e-06	-0.0165480391391349	0.983588127528802	0.807174207466797	0.981136447411236	FALSE
H8_HL_PRESBY	R18_NAUSEA_VOMITI	PGS000762	28	3035	6015	462186	0.217506884530999	1.24297398677122	0.25512188997824	0.0879458935171226	1.09192903998995	1.27053606391103e-06	-0.143681593394053	0.866163496335903	0.449770306929948	0.921309729547951	FALSE
H8_HL_PRESBY	R18_FAECAL_INCONTINENCE	PGS000762	30	3033	1966	466235	1.03802477826801	2.82363419888462	3.77886636629992e-08	0.0858680302204458	1.08966251629385	2.26389311527717e-06	0.0527466889843564	1.05416258030168	0.776948765287454	0.977687288926379	FALSE
H8_HL_PRESBY	R18_OTHER_SYMPTOMS_SIGNS_INVOLVI_DIGES_SYSTEM_ABDOMEN	PGS000762	16	3047	4461	463740	0.0339855182856965	1.03456962427791	0.896039504732172	0.0889760806897393	1.09305451090366	9.13448161914516e-07	-0.391163998760187	0.67626923962761	0.0987678304648598	0.724954565750794	FALSE
H8_HL_PRESBY	R18_DISTU_SKIN_SENSA	PGS000762	16	3047	7686	460515	-0.0381965953723627	0.96252369458519	0.881097445983205	0.0860650908466523	1.08987726703043	2.03159411036392e-06	0.13607934967407	1.14577280668662	0.593143993449061	0.950788725922873	FALSE
H8_HL_PRESBY	R18_LOCALIZED_SWELL_MASS_LUMP_SKIN_SUBCU_TISSUE	PGS000762	35	3028	8206	459995	0.137725045121683	1.14765995218605	0.422441670084472	0.0880447328587426	1.09203697087117	1.27362218113294e-06	-0.109152845628876	0.896593366647719	0.519706302232885	0.935743995945468	FALSE
H8_HL_PRESBY	R18_ABNORMAL_INVOLU_MOVEM	PGS000762	19	3044	2931	465270	0.567856552089243	1.76448092225159	0.0141659421226215	0.0877730380372157	1.09174031038366	1.28814045284789e-06	-0.182361730697676	0.833299855752699	0.424493853559638	0.915698218873121	FALSE
H8_HL_PRESBY	R18_OTHER_SYMPTOMS_SIGNS_INVOLVI_NERVOUS_MUSCULOS_SYSTEMS	PGS000762	46	3017	12761	455440	0.173895991680425	1.18993179657739	0.254463773271271	0.084653928652798	1.08834035810419	3.32832120300037e-06	0.146593267528136	1.15788291866019	0.327233888460936	0.882336066154696	FALSE
H8_HL_PRESBY	R18_PAIN_ASSOCIATED_W_MICTU	PGS000762	12	3051	2637	465564	0.0021242745680127	1.00212653243773	0.994151699375542	0.0873603244514761	1.0912898272921	1.39775641842262e-06	-0.168100333356264	0.845269021752049	0.57782942574052	0.948133474328289	FALSE
H8_HL_PRESBY	R18_UNSPE_HAEMATU	PGS000762	50	3013	9822	458379	-0.195688299160686	0.822268496518103	0.176805322852192	0.0874110619726277	1.09134519803747	1.60246927392631e-06	-0.0370720756246283	0.963606680292697	0.796651757156331	0.980171070468158	FALSE
H8_HL_PRESBY	R18_UNSPE_URINARY_INCONTINENCE	PGS000762	13	3050	2199	466002	0.17783737754812	1.19463103160985	0.529544255567493	0.0864915347421095	1.09034213765133	1.78750589820376e-06	0.0601155104156914	1.06195920681038	0.832158389286219	0.98418638802038	FALSE
H8_HL_PRESBY	R18_POLYURIA	PGS000762	34	3029	5208	462993	0.172391176137773	1.18814251532197	0.33279446175332	0.0852383954790025	1.08897664286468	2.73538618331437e-06	0.128074413716951	1.13663758097736	0.445175412997356	0.920184625540641	FALSE
H8_HL_PRESBY	R18_OTHER_SYMPTOMS_SIGNS_INVOLVI_COGNITIVE_FUNCTIONS_AWARE	PGS000762	52	3011	8928	459273	0.125089317788909	1.13324966790123	0.378258423945666	0.0875210776139093	1.09146526968405	1.58401265299124e-06	-0.0512108438776676	0.950078331213569	0.710584845044245	0.969553111120319	FALSE
H8_HL_PRESBY	R18_DIZZI_GIDDI	PGS000762	145	2918	22873	445328	0.143935582245243	1.15480971587977	0.102433849855954	0.0861342905254796	1.08995268879682	3.2838674815496e-06	0.00976192189042963	1.00980972487297	0.908834476703012	0.992031661999358	FALSE
H8_HL_PRESBY	R18_FEVER_OTHER_UNKNO_ORIGIN	PGS000762	51	3012	15996	452205	0.068235926738932	1.07061786606684	0.6342303954132	0.0864516695439141	1.0902986718123	2.09482368742698e-06	0.0177869011424713	1.01794603013907	0.900257911303753	0.990938504525885	FALSE
H8_HL_PRESBY	R18_SYNCO_COLLAP	PGS000762	73	2990	12030	456171	0.119239226486305	1.12663940803944	0.324200876776045	0.0857395688607631	1.08952254575601	2.78013850041324e-06	0.0450564853958105	1.04608694687517	0.701277882284052	0.968718049419527	FALSE
H8_HL_PRESBY	R18_CONVU_NOT_ELSEW_CLASSIFIED	PGS000762	20	3043	7441	460760	0.276759151365429	1.31884868987379	0.225942493506946	0.0887303720503297	1.09278597095963	9.9147081772109e-07	-0.308528642996422	0.73452691284612	0.162968567791268	0.794675862575449	FALSE
H8_HL_PRESBY	R18_ENLARGED_LYMPH_NODES	PGS000762	15	3048	4450	463751	0.196094255273801	1.21664157481488	0.464525205056612	0.0885572259626167	1.09259677572373	1.02027160609236e-06	-0.366105050801216	0.693429952011343	0.155787595732474	0.788543609996788	FALSE
H8_HL_PRESBY	R18_OEDEMA_NOT_ELSEW_CLASSIFIED	PGS000762	26	3037	6714	461487	-0.0902845961657039	0.91367112096859	0.655589193351755	0.0860481389146742	1.08985879166173	2.14840883358806e-06	0.0802125871380991	1.0835173850528	0.669802930121276	0.963428672564302	FALSE
H8_HL_PRESBY	R18_ELEVATED_ERYTHROCYTE_SEDIM_RATE_ABNORMALITY_PLASMA_VISCO	PGS000762	13	3050	1548	466653	0.290838703089808	1.33754882405725	0.297282744409921	0.0873214371885765	1.09124739084281	1.42495697545141e-06	-0.133994580227871	0.874594804695035	0.626531088794521	0.956404298197276	FALSE
H8_HL_PRESBY	R18_ABNORMAL_SERUM_ENZYME_LEVELS	PGS000762	29	3034	6774	461427	-0.289171328023527	0.748883889614279	0.131144006779863	0.0892113574466918	1.09331171147963	8.97733552451035e-07	-0.256546474442462	0.773719035563091	0.163531587036934	0.795036993001427	FALSE
H8_HL_PRESBY	R18_ABNORMAL_SPERMATOZ	PGS000762	27	3036	2424	465777	0.754930841329824	2.12746438565967	0.000107770237619447	0.0877657502012148	1.09173235398831	1.34165527023372e-06	-0.074090522430306	0.928587632027401	0.699890064417462	0.968482213487583	FALSE
H8_HL_PRESBY	R18_ABNORMAL_FINDI_SECRE_SMEARS_CERVIX_UTERI_VAGINA_VULVA	PGS000762	30	3033	17596	450605	0.0362417275821882	1.03690646509175	0.84806163231028	0.085498765101074	1.08926021621696	2.50696408136458e-06	0.148164284301831	1.15970340177771	0.434596388436814	0.918289482060729	FALSE
H8_HL_PRESBY	R18_ABNORMAL_FINDI_DIAGNOST_IMAGI_LUNG	PGS000762	70	2993	10458	457743	0.341826705793138	1.40751636194681	0.00610771604248464	0.0919863873079185	1.09634989770567	4.89566690707704e-07	-0.217607197109465	0.804441366508433	0.0705822639331724	0.67730508068017	FALSE
H8_HL_PRESBY	ST19_CONCUSSION	PGS000762	85	2978	19488	448713	0.156428540775728	1.16932720011879	0.157303435495947	0.091277696173209	1.09557319950469	6.25363249292802e-07	-0.177959283778542	0.836976501315586	0.113438872107603	0.744122325002361	FALSE
H8_HL_PRESBY	ST19_FOCAL_BRAIN_INJURY	PGS000762	14	3049	1692	466509	0.335629395109944	1.39882051901182	0.213216132493439	0.0869448773571977	1.09083654826758	1.5863190944943e-06	-0.0712755193831426	0.931205291672475	0.792301934288447	0.979355014262566	FALSE
H8_HL_PRESBY	ST19_FRACT_FEMUR	PGS000762	28	3035	4069	464132	-0.212394078677003	0.808645964635792	0.276095458005123	0.0860445661493105	1.08985489785895	2.14093056998668e-06	0.0893569293957454	1.09347087858125	0.640222543657579	0.958847932274326	FALSE
H8_HL_PRESBY	ST19_SUPERF_INJURY_HEAD	PGS000762	16	3047	4897	463304	0.160272673412118	1.17383089983486	0.526693688764468	0.0878097667849337	1.09178040937448	1.25585408728756e-06	-0.213449165496958	0.807793222873898	0.405166536829341	0.90966798405222	FALSE
H8_HL_PRESBY	ST19_OPEN_WOUND_HEAD	PGS000762	41	3022	13454	454747	0.0182920191196041	1.01846034286201	0.908220206400753	0.0877618673887097	1.09172811500451	1.41485055508326e-06	-0.0742237940925054	0.928463885856295	0.634179630608072	0.957854439762492	FALSE
H8_HL_PRESBY	ST19_INJURY_EYE_ORBIT	PGS000762	12	3051	4073	464128	0.132303217887067	1.14145437618339	0.647951675106334	0.0870320248878311	1.0909316161215	1.53304768473986e-06	-0.0750048904119102	0.927738949291852	0.801803181403813	0.980496260877762	FALSE
H8_HL_PRESBY	ST19_INTRACR_INJURY	PGS000762	53	3010	16207	451994	0.0257407450408717	1.02607489898161	0.854869431276301	0.086936668135298	1.09082759338506	1.85940090902408e-06	-0.0111470070306401	0.988914890647462	0.935478748977443	0.994772659745163	FALSE
H8_HL_PRESBY	ST19_DISLO_SPRAIN_STRAIN_JOINTS_LIGAM_NECK_LEVEL	PGS000762	11	3052	4355	463846	0.115676688571087	1.12263285342038	0.76661752021503	0.0900454536206772	1.09422401901837	6.59060122985879e-07	-0.966750636637429	0.380316820056162	0.00249480252918375	0.223988505052497	FALSE
H8_HL_PRESBY	ST19_SUPERF_INJURY_THORAX	PGS000762	13	3050	3367	464834	-0.00410737344169005	0.995901050279535	0.988906435422487	0.0858111648150314	1.08960055395487	2.15142412583381e-06	0.239920604248128	1.27114822254597	0.41531858851647	0.913204152141279	FALSE
H8_HL_PRESBY	ST19_FRACT_RIBS_STERNUM_THORACIC_SPINE	PGS000762	32	3031	6172	462029	0.161221960691306	1.17494573164009	0.37266399850397	0.0858898453490193	1.08968628768104	2.27289106345104e-06	0.0840539981832135	1.08768762537879	0.636055523956144	0.95813069962136	FALSE
H8_HL_PRESBY	ST19_FRACT_LUMBAR_SPINE_PELVIS	PGS000762	12	3051	3794	464407	-0.51706594648367	0.59626746459471	0.0795172583082082	0.0860684461227575	1.08988092387572	2.00818556391043e-06	0.145292109204061	1.15637730939271	0.609423578180686	0.953394718493193	FALSE
H8_HL_PRESBY	ST19_FRACT_SHOUL_UPPER_ARM	PGS000762	38	3025	9136	459065	0.139072092625562	1.14920694636334	0.399492806756307	0.0886184451396585	1.09266366564663	1.10190112038373e-06	-0.145239451045766	0.864815187414873	0.368189587538933	0.896732995432514	FALSE
H8_HL_PRESBY	ST19_DISLO_SPRAIN_STRAIN_JOINTS_LIGAM_SHOUL_GIRDLE	PGS000762	34	3029	7928	460273	0.366208666111771	1.44225616124301	0.0383672657472973	0.0898933310764258	1.09405757553684	7.59468599511239e-07	-0.262197511262547	0.769359051622333	0.11328465380218	0.74390403781694	FALSE
H8_HL_PRESBY	ST19_INJURY_MUSCLE_TENDON_SHOUL_UPPER_ARM_LEVEL	PGS000762	48	3015	9642	458559	0.0853707965410741	1.08912083407409	0.571773069372754	0.0918664048117696	1.09621836279939	4.58733439890091e-07	-0.322722315607344	0.724174918522861	0.0255636947483091	0.533671620975512	FALSE
H8_HL_PRESBY	ST19_FRACT_FOREA	PGS000762	45	3018	16314	451887	-0.320579134693033	0.725728620724606	0.0351037086145646	0.0867838013943948	1.09066085487068	1.87550728606952e-06	-0.000725807928306481	0.999274455406554	0.996136473010007	0.999655336060576	FALSE
H8_HL_PRESBY	ST19_OPEN_WOUND_WRIST_HAND	PGS000762	20	3043	12939	455262	-0.42295619905649	0.655107326802411	0.0615155180429743	0.0867853400215337	1.09066253299237	1.70070879893177e-06	0.00365083139375253	1.00365750379615	0.986915800980627	0.99908523043789	FALSE
H8_HL_PRESBY	ST19_FRACT_WRIST_HAND_LEVEL	PGS000762	20	3043	10306	457895	-0.22814832254365	0.796006185416939	0.32705396885952	0.0856871632260704	1.08946545013157	2.27809529915548e-06	0.177904332590236	1.1947110208587	0.440635960163557	0.919097846303405	FALSE
H8_HL_PRESBY	ST19_DISLO_SPRAIN_STRAIN_JOINTS_LIGAM_WRIST_HAND_LEVEL	PGS000762	18	3045	8468	459733	0.0172783047057127	1.01742843804923	0.94768787502774	0.0843439312988276	1.08800302776142	3.26268866145071e-06	0.405196529198957	1.49959718573232	0.0819605370926225	0.698252759409711	FALSE
H8_HL_PRESBY	ST19_INJURY_MUSCLE_TENDON_WRIST_HAND_LEVEL	PGS000762	13	3050	3772	464429	0.170817040785638	1.18627368946355	0.548407966261575	0.0862845805053646	1.09011651007454	1.89295596760977e-06	0.109264231249619	1.11545705001552	0.697639110218476	0.968059522384669	FALSE
H8_HL_PRESBY	ST19_SUPERF_INJURY_HIP_THIGH	PGS000762	13	3050	2606	465595	0.0650479422713488	1.06721018763814	0.832183590435953	0.089184064186983	1.09328187184636	8.460684983564e-07	-0.538849856363338	0.583418882154593	0.0388108876251339	0.594539717591847	FALSE
H8_HL_PRESBY	ST19_SUPERF_INJURY_LOWER_LEG	PGS000762	16	3047	6044	462157	-0.13433245225565	0.874299353490048	0.630394274083233	0.0897059952451007	1.09385263854803	7.37272115002791e-07	-0.606044711941485	0.545504234060617	0.0210192395212077	0.50439659630689	FALSE
H8_HL_PRESBY	ST19_FRACT_LOWER_LEG_INCLU_ANKLE	PGS000762	61	3002	17450	450751	0.0234316493984826	1.02370832727534	0.858175192617781	0.0901667361053508	1.09435673727423	7.80498486298844e-07	-0.173766705164057	0.840492957454294	0.18105769565712	0.809156257505552	FALSE
H8_HL_PRESBY	ST19_DISLO_SPRAIN_STRAIN_JOINTS_LIGAM_KNEE	PGS000762	47	3016	23411	444790	-0.0207694115666605	0.979444787171435	0.888709511953214	0.0892812027936307	1.09338807688229	9.47145990364219e-07	-0.164806475943019	0.848057807795915	0.263236251976362	0.856229748390487	FALSE
H8_HL_PRESBY	ST19_INJURY_MUSCLE_TENDON_LOWER_LEG_LEVEL	PGS000762	15	3048	3875	464326	0.179673454297414	1.19682648076077	0.49317281897062	0.0864936544803367	1.09034444889369	1.80761246594944e-06	0.0480609066769875	1.04923455876873	0.849342629897425	0.985999654086249	FALSE
H8_HL_PRESBY	ST19_FRACT_FOOT_ANKLE	PGS000762	15	3048	6559	461642	0.0546529164313206	1.05617397042028	0.83370057394333	0.0867712549216316	1.09064717100982	1.67405681781961e-06	-0.00332435142629805	0.996681168111916	0.989600101848576	0.999140895308213	FALSE
H8_HL_PRESBY	ST19_DISLO_SPRAIN_STRAIN_JOINTS_LIGAM_ANKLE_FOOT_LEVEL	PGS000762	16	3047	12173	456028	-0.10905756404291	0.896678799555687	0.675895326114646	0.0859051263232653	1.08970293927636	2.13239796842522e-06	0.16217976227521	1.1760716356331	0.51565289761103	0.934833729178124	FALSE
H8_HL_PRESBY	ST19_POISO_MEDICI	PGS000762	11	3052	7305	460896	0.153848374314944	1.16631403020696	0.63833794383598	0.0885901355106221	1.09263273318144	9.9313478968719e-07	-0.504023666619967	0.604095085797864	0.0909749475594366	0.711868435047135	FALSE
H8_HL_PRESBY	ST19_ADVER_EFFEC_NOT_ELSEW_CLASSIFIED	PGS000762	17	3046	5639	462562	0.313641300712332	1.36839880482767	0.199128549543855	0.086806109329349	1.09068518553347	1.66468801183911e-06	-0.00260921080621364	0.997394190225656	0.99163918316313	0.999247072542134	FALSE
H8_HL_PRESBY	ST19_COMPLICATIO_PROCED_NOT_ELSEW_CLASSIFIED	PGS000762	94	2969	25047	443154	0.106511861151827	1.11239112060741	0.319428144243201	0.0875273601670265	1.09147212689413	1.85110711472497e-06	-0.0261931743685455	0.9741468912212	0.803525105544858	0.980786481480014	FALSE
H8_HL_PRESBY	ST19_COMPLICATIO_INTERNAL_ORTHOPA_PROSTHET_DEVICES_IMPLANTS_GRAFTS	PGS000762	45	3018	4707	463494	0.377413725393529	1.45850760619635	0.0129450001907009	0.0880093040237961	1.09199828195893	1.33336382665407e-06	-0.0880396885182497	0.915724532252291	0.564053542781853	0.945580591306568	FALSE
H8_HL_PRESBY	VWXY20_SUICI_OTHER_INTENTI_SELF_H	PGS000762	25	3038	8690	459511	0.366582434161179	1.44279533127113	0.0705827332724584	0.0864775273114009	1.09032686486635	1.8803879110169e-06	0.0296691570445278	1.03011367171907	0.883886632844386	0.989093761038644	FALSE
H8_HL_PRESBY	VWXY20_TRANSPO_ACCIDENTS	PGS000762	37	3026	16208	451993	0.010548021031992	1.0106038475195	0.949473656604654	0.0882269354680998	1.09223596098449	1.21691954676451e-06	-0.123618932902707	0.883716532021407	0.457023868520987	0.922749184990666	FALSE
H8_HL_PRESBY	VWXY20_OTHER_EXTER_CAUSES_ACCIDENTAL_INJURY	PGS000762	353	2710	116187	352014	0.00325149812941839	1.00325678998339	0.957782696978585	0.0958958803746119	1.10064445933899	6.07092657448013e-07	-0.0787901132600897	0.924233888526908	0.162638807050944	0.794299086621672	FALSE
H8_HL_PRESBY	VWXY20_SURGI_OTHER_MEDICAL_PROCED_CAUSE_ABNORMAL_REACTION_PATIENT_COMPLICATION_WO_MENTION_MISAD_TIME_PROCED	PGS000762	63	3000	16247	451954	0.0265571374233561	1.02691292074374	0.837788007523828	0.08643649525284	1.09028212742842	2.18832542403068e-06	0.0161645995492728	1.01629595349546	0.900868128975836	0.991062633228857	FALSE
H8_HL_PRESBY	VWXY20_SURGI_OPERA_OTHER_SURGI_PROCED_CAUSE_ABNORMAL_REACTION_PATIENT_COMPLICATION_WO_MENTION_MISAD_TIME_PROCED	PGS000762	56	3007	15163	453038	-0.0339829310048101	0.966588003182676	0.805157690588157	0.0857444238624847	1.08952783540269	2.56341078367112e-06	0.0580280545639207	1.05974472596941	0.674468324259368	0.964019953422236	FALSE
H8_HL_PRESBY	VWXY20_OCCUPANT_INJURED_OTHER_UNSPE_TRANSPO_ACCIDENTS	PGS000762	13	3050	5359	462842	-0.0701996876824576	0.932207650933357	0.825055052880479	0.0851352058512051	1.08886427756778	2.58465547631779e-06	0.41200641880072	1.50984412768622	0.16321087502846	0.794897371455983	FALSE
H8_HL_PRESBY	VWXY20_UNSPE_FALL	PGS000762	30	3033	11998	456203	-0.335129165050088	0.715245695639761	0.0929242062093056	0.0919555283747549	1.09631606603946	4.11987191562371e-07	-0.529979131292032	0.588617253231747	0.00427019905381151	0.289419738967082	FALSE
H8_HL_PRESBY	VWXY20_EXPOS_OTHER_SPECIFE_FACTO	PGS000762	43	3020	21951	446250	-0.149402473575367	0.861222425868126	0.335912554177895	0.0875248617999325	1.09146939999949	1.51218433146347e-06	-0.0600965842643578	0.941673578342067	0.69805508337686	0.968113077964137	FALSE
H8_HL_PRESBY	Z21_OTHER_SPECIAL_EXAM_INVES_PERSONS_WO_COMPLA_REPOR_DIAGNOSIS	PGS000762	357	2706	93662	374539	0.21974265107904	1.24575609534467	0.000333382043753556	0.0872474842522751	1.09116669287799	5.76527767141668e-06	-0.00756473209606885	0.992463808477165	0.892625636103772	0.990258673310461	FALSE
H8_HL_PRESBY	Z21_MEDICAL_OBSER_EVALU_SUSPECTED_DISEA_CONDI	PGS000762	157	2906	54522	413679	-0.160826864953271	0.851439472359455	0.059060069115284	0.0834179644129138	1.08699603927688	6.87306454894132e-06	0.0646625887231872	1.06679901363447	0.432304566932567	0.917579442608987	FALSE
H8_HL_PRESBY	Z21_EXAM_OBSER_OTH_REASO	PGS000762	59	3004	23210	444991	-0.0703917382435819	0.932028637121313	0.598541982451329	0.0869726855135181	1.09086688284261	1.87628741382571e-06	-0.00943477860208705	0.990609589278202	0.943021141883728	0.995218785761726	FALSE
H8_HL_PRESBY	Z21_FOLLOW__EXAM_TREAT_CONDI_OTH_MALIG_NEOPLASMS	PGS000762	56	3007	22158	446043	-0.182212760587336	0.833424001770951	0.183342321997915	0.0873831209047408	1.09131470511321	1.65931680659846e-06	-0.03071858712074	0.969748434379959	0.820344686799554	0.982778931092311	FALSE
H8_HL_PRESBY	Z21_FIT_ADJ_OTH_DEVICES	PGS000762	42	3021	6241	461960	-0.19318582876356	0.824328775908036	0.229478510694696	0.0863215757643408	1.09015683996314	2.12834405534288e-06	0.0472616095430981	1.04839624366919	0.754363971944256	0.975117360200978	FALSE
H8_HL_PRESBY	Z21_OTHER_MEDICAL_CARE	PGS000762	19	3044	4906	463295	0.374523685585527	1.45429854625918	0.114339630563963	0.0856374818855695	1.08941132537208	2.30902108148507e-06	0.206169188518686	1.2289611125171	0.384539068670373	0.903461823778376	FALSE
H8_HL_PRESBY	Z21_PRESENCE_CARDIAC_VASCULAR_IMPLANTNTS_GRAFTS	PGS000762	78	2985	9633	458568	-0.113454814817496	0.892744534324553	0.332014184434879	0.0897389337631445	1.0938886690263	9.44525550175443e-07	-0.114738381879697	0.891599371948912	0.321874280205132	0.881107895874798	FALSE
H8_HL_PRESBY	Z21_PRESENCE_OTH_FUNCTIONAL_IMPLANTNTS	PGS000762	116	2947	11409	456792	0.0418394615542596	1.0427270675304	0.670941675897939	0.0863697799233501	1.09020939132339	2.77029809478562e-06	0.0102008170884254	1.01025302278565	0.913885853309049	0.992613097921664	FALSE
H8_HL_PRESBY	Z21_PRESENCE_OTH_DEVICES	PGS000762	33	3030	4051	464150	0.0261459190684679	1.02649072211572	0.884243380580229	0.0871681437510959	1.09108012260002	1.61095262620898e-06	-0.0411084246497109	0.959725066452228	0.815295466099705	0.982144308056421	FALSE
H8_HL_PRESBY	ALCOHOLMENTAL	PGS000762	57	3006	15618	452583	-0.0474095727003103	0.953696709451668	0.732061794819352	0.0840623854012287	1.08769674809029	4.04345486842477e-06	0.147980235883844	1.15948997984187	0.270200037211139	0.859906045717803	FALSE
H8_HL_PRESBY	T1D_ICD9_10	PGS000762	80	2983	12365	455836	0.0194191085747524	1.01960888590873	0.866758271168926	0.0838332522391859	1.08744754924601	4.75732524065243e-06	0.106764690773417	1.11267240159008	0.337755654612279	0.885827630722923	FALSE
H8_HL_PRESBY	PANCREATITIS	PGS000762	33	3030	5240	462961	0.0849760049827944	1.08869094322707	0.633244240860316	0.0895945603686687	1.09373075200575	8.19695930476497e-07	-0.263775113565032	0.768146265909357	0.131957319575246	0.763779113921127	FALSE
H8_HL_PRESBY	KRA_PSY_DEMENTIA	PGS000762	20	3043	3024	465177	-0.642341281437479	0.526059328154049	0.00497245721323273	0.0862183203676803	1.09004428119746	1.98336138904991e-06	0.0888336942485942	1.09289888584159	0.692173032115148	0.967082456654326	FALSE
H8_HL_PRESBY	KRA_PSY_SCHIZODEL	PGS000762	34	3029	13012	455189	-0.00391684319888305	0.996090817626092	0.982010717734119	0.0867891318873807	1.09066666864622	1.79902764753933e-06	-0.00265760550825492	0.997345922798956	0.987523731222925	0.999140895308213	FALSE
H8_HL_PRESBY	KRA_PSY_MOOD	PGS000762	136	2927	47434	420767	0.153247560695457	1.16561350331713	0.0843842111604292	0.0886116860316117	1.09265628023982	1.6520872734923e-06	-0.0466298951092516	0.954440575354798	0.593451064264562	0.950798769937554	FALSE
H8_HL_PRESBY	KRA_PSY_ANXIETY	PGS000762	94	2969	39014	429187	0.168285845752369	1.18327479638546	0.111098437179075	0.0889730299329945	1.09305117626533	1.25511887056845e-06	-0.074257346732121	0.928432733964754	0.477527717098551	0.927538544283481	FALSE
H8_HL_PRESBY	KRA_PSY_SLEEP_NONORG	PGS000762	13	3050	4116	464085	0.204667505916621	1.22711698798723	0.491953098426583	0.0854034710941524	1.08915642119198	2.4087766305355e-06	0.325160384727824	1.38425264116105	0.245249300719403	0.846689211503522	FALSE
H8_HL_PRESBY	KRA_PSY_PERSON	PGS000762	18	3045	10374	457827	-0.0851237518356133	0.918398623853225	0.733747357211315	0.0856068367226547	1.08937794069608	2.32936300681548e-06	0.192647308736855	1.21245509578169	0.407321037753316	0.91035605691564	FALSE
H8_HL_PRESBY	PDSTRICT	PGS000762	16	3047	2217	465984	0.00441709162224703	1.00442686135075	0.98611956015108	0.0879590355161148	1.09194339021458	1.20873246426228e-06	-0.228529829480852	0.795702561456153	0.359971940811516	0.894243822503053	FALSE
H8_HL_PRESBY	TRAUMBRAIN_NONCONCUS	PGS000762	23	3040	4297	463904	-0.130660461838891	0.877515673872311	0.544183050562476	0.0859465711091163	1.08974810271721	2.15460588212836e-06	0.116127139086513	1.12313865787923	0.58380264273601	0.948868449648277	FALSE
H8_HL_PRESBY	MEMLOSS	PGS000762	18	3045	1553	466648	0.488296855613662	1.62953851583566	0.0401186296962076	0.0869264002724204	1.09081639297441	1.6273151987785e-06	-0.0424997278381301	0.958390726358324	0.851352324021203	0.986228141707947	FALSE
H8_HL_PRESBY	AMN2	PGS000762	16	3047	1877	466324	0.174688097736726	1.19087472215927	0.488044421957811	0.0867827222656179	1.0906596779078	1.67911054215039e-06	-0.00352406823527432	0.996482134005344	0.988371393937582	0.999140895308213	FALSE
H8_HL_PRESBY	ALLERG_ASTHMA	PGS000762	18	3045	9935	458266	0.110870247204977	1.11724993114785	0.640795574178434	0.0868645302001618	1.09074890617308	1.64147035607248e-06	-0.021139975648586	0.979081907352346	0.931159443385719	0.994212518801557	FALSE
H8_HL_PRESBY	ALLERG_RHINITIS	PGS000762	19	3044	11757	456444	0.146283790027196	1.15752463539131	0.53258620096452	0.0862693663235858	1.09009992496996	1.95107699486404e-06	0.0720432412548644	1.07470181451415	0.7508766839321	0.974625665195185	FALSE
H8_HL_PRESBY	NONALLERG_ASTHMA	PGS000762	38	3025	6140	462061	0.496678646726168	1.64325436869212	0.00261459212948764	0.0866603794774995	1.09052625172395	1.87738765966278e-06	-0.00922195574480375	0.990820436077158	0.955942782896028	0.996349419798052	FALSE
H8_HL_PRESBY	ASTHMA_NAS	PGS000762	72	2991	17573	450628	0.0381837154453176	1.03892208137988	0.753647791193408	0.0872076730592733	1.09112325309488	1.85544998680893e-06	-0.020814694148432	0.979400436386936	0.861682538127398	0.987260486561177	FALSE
H8_HL_PRESBY	INFLUENZA	PGS000762	23	3040	4443	463758	0.383938061813882	1.46805451023247	0.0886238857058652	0.0841798804469665	1.08782455457762	3.49410750874211e-06	0.305755533667072	1.35765036616901	0.122473273849847	0.754836024522696	FALSE
H8_HL_PRESBY	PNEUMOBACTKNOWN	PGS000762	55	3008	10852	457349	0.106117859125072	1.11195292258247	0.4505321513314	0.0840068475460566	1.08763634142327	4.08639504370117e-06	0.154070412896322	1.16657302567209	0.259720327263581	0.854223865073131	FALSE
H8_HL_PRESBY	ASTHMA_HOSPITAL_MAIN	PGS000762	164	2899	34009	434192	0.179880254494466	1.19707401030653	0.0266922578444387	0.0903223181502391	1.09452701277881	1.14926026629518e-06	-0.0722095663334401	0.930335908295341	0.372737084294998	0.898996348551599	FALSE
H8_HL_PRESBY	COPD_MODE	PGS000762	70	2993	7942	460259	0.297232535226623	1.34612828530245	0.018521125702759	0.0828409711239964	1.08636903076439	5.8773236848422e-06	0.157394062355451	1.17045675598179	0.187376346192054	0.812909181344168	FALSE
H8_HL_PRESBY	TUBERCULOSIS	PGS000762	31	3032	1790	466411	0.29677843639303	1.34551714878692	0.102868736759097	0.0862538273552888	1.09008298607339	2.04210969932876e-06	0.0529169615900737	1.05434209059349	0.773816707265481	0.977118563599614	FALSE
H8_HL_PRESBY	PULMONARYDG	PGS000762	467	2596	137291	330910	0.177257747598267	1.19393878832675	0.00133046777778268	0.0914463293299176	1.09575796505009	3.16663636748369e-06	-0.0330749721260122	0.967466023885333	0.511289068783362	0.93416273618964	FALSE
H8_HL_PRESBY	VOCALCORDDYS	PGS000762	17	3046	4303	463898	0.188107737495806	1.20696354357474	0.453196255762626	0.0863356040051036	1.09017213305303	1.90623148717551e-06	0.0514649142077138	1.0528122468923	0.827496416071752	0.983545134142764	FALSE
H8_HL_PRESBY	LUNG_CANCER_MESOT	PGS000762	17	3046	3013	465188	0.161384558910969	1.17513679125682	0.545434469557439	0.0895989955308299	1.09373560288976	7.65228641007329e-07	-0.501392719422049	0.605686520643668	0.0373772218830235	0.588781997044038	FALSE
H8_HL_PRESBY	ASTHMA_MODE	PGS000762	189	2874	38580	429621	0.19037985199132	1.20970902077579	0.0125554699266185	0.0897014549168966	1.09384767210932	1.51803314617903e-06	-0.0541885111576915	0.9472535218117	0.472504674251054	0.926631242770255	FALSE
H8_HL_PRESBY	COPD_EARLY	PGS000762	35	3028	6112	462089	0.167272307089081	1.18207610919055	0.373736030417021	0.0827806801469064	1.08630353448848	5.28820856003664e-06	0.304409086323772	1.35582359154425	0.0620493342600601	0.660944036468253	FALSE
H8_HL_PRESBY	COPD_HOSPITAL_MAIN	PGS000762	52	3011	6544	461657	0.221733709887791	1.2482389399164	0.124323427266643	0.0850604972178595	1.08878293304432	3.04274754708979e-06	0.0913659132213919	1.09566985200156	0.52108976081414	0.936028049610903	FALSE
H8_HL_PRESBY	COPD_HOSPITAL	PGS000762	76	2987	9432	458769	0.252213398274369	1.28687062395613	0.0371316935934665	0.0831725335532954	1.0867292896402	5.51763491728704e-06	0.129132601997237	1.13784099415104	0.260729977105842	0.854515839510532	FALSE
H8_HL_PRESBY	ILD	PGS000762	21	3042	2743	465458	0.218162406940901	1.24378905119178	0.323693046146653	0.0868016399189124	1.09068031082462	1.70743152675996e-06	-0.0139993786966639	0.986098156928746	0.946778516140194	0.995653195143086	FALSE
H8_HL_PRESBY	SPONDYLOARTHRITIS	PGS000762	65	2998	6381	461820	0.241902880753821	1.27367048889151	0.0549527873069774	0.0871789950273777	1.09109196227611	1.8124927102659e-06	-0.0303793925962172	0.970077423531571	0.810759995643476	0.981605350633286	FALSE
H8_HL_PRESBY	THYROIDITIS_ILD	PGS000762	11	3052	3116	465085	-0.0748448944698406	0.927887395634128	0.80664748446443	0.0866909122043191	1.09055954897241	1.68268979067027e-06	0.0224096421249236	1.02266262436787	0.940644729216714	0.994984496351227	FALSE
H8_HL_PRESBY	ILD_HOSPITAL_MAIN	PGS000762	18	3045	2429	465772	0.207455832350916	1.23054336543227	0.386422027888729	0.0864463645539286	1.09029288780411	1.85484228805479e-06	0.0468524994742951	1.04796742193344	0.837764241250542	0.984772311996869	FALSE
H8_HL_PRESBY	ILD_HOSPITAL	PGS000762	21	3042	2743	465458	0.218162406940901	1.24378905119178	0.323693046146653	0.0868016399189124	1.09068031082462	1.70743152675996e-06	-0.0139993786966639	0.986098156928746	0.946778516140194	0.995653195143086	FALSE
H8_HL_PRESBY	ULCERNAS	PGS000762	11	3052	4301	463900	0.124134977952817	1.13216867849659	0.686266439643771	0.0880008244174233	1.0919890222826	1.17234958117486e-06	-0.345758817592494	0.707683147250767	0.243983905343807	0.845720456516164	FALSE
H8_HL_PRESBY	RHEUMA_SEROPOS_OTH_ICD10	PGS000762	40	3023	7832	460369	0.0931158622048313	1.09758889697092	0.567770694873241	0.0852660006820091	1.0890067047009	2.774592730534e-06	0.11248839916035	1.11905927481027	0.476961670095514	0.92748216218328	FALSE
H8_HL_PRESBY	RHEUMA_SEROPOS_OTH	PGS000762	46	3017	8286	459915	0.0496528741328044	1.05090623631488	0.74396765482034	0.0851801627049158	1.0889132305802	2.90588186142079e-06	0.102754865187668	1.10821971254497	0.486948055323346	0.92978346151672	FALSE
H8_HL_PRESBY	RHEUMA_SEROPOS_WIDE	PGS000762	46	3017	8376	459825	0.0418674711029952	1.04275627425405	0.783017275947018	0.0851731262829878	1.08890556855422	2.91082955943902e-06	0.103486181033638	1.10903046760445	0.484116826324883	0.929018834962643	FALSE
H8_HL_PRESBY	RHEUMA_SERONEG	PGS000762	15	3048	3586	464615	-0.150404408785565	0.860359968930973	0.573524164948174	0.0860649511644669	1.089877114794	2.0314043049834e-06	0.142210179042583	1.15281892145295	0.579015278066158	0.948196537504969	FALSE
H8_HL_PRESBY	RHEUMA_NOS	PGS000762	27	3036	3586	464615	-0.0837049046897822	0.919702615983412	0.686148512072334	0.0841071043283627	1.08774538980951	3.60413380810846e-06	0.292660758367182	1.33998813355439	0.124205147303309	0.756637145921669	FALSE
H8_HL_PRESBY	RHEUMA_OTHER_WIDE	PGS000762	25	3038	5432	462769	-0.0568159689481813	0.944767920003118	0.785238082149214	0.0851607669283693	1.08889211046732	2.70953522136898e-06	0.18286040573266	1.20064679297265	0.345827418508033	0.889735505021831	FALSE
H8_HL_PRESBY	PSOR_ARTHR_OTH	PGS000762	13	3050	2815	465386	0.492537197469039	1.63646298689609	0.0864980899619351	0.0860523953831141	1.08986343062116	2.02139466901627e-06	0.147990197951092	1.15950153081656	0.588028676099123	0.949399004756215	FALSE
H8_HL_PRESBY	GOUT_IDIOP_NOS	PGS000762	32	3031	4151	464050	0.271564128225808	1.31201500635335	0.1303954789745	0.0881395989881717	1.09214057310589	1.23105291943503e-06	-0.13173526343168	0.876573025299175	0.450209763903359	0.921379745282534	FALSE
H8_HL_PRESBY	GOUT_NOS	PGS000762	30	3033	3317	464884	0.426015831858118	1.53114501581201	0.0214749288743563	0.0873815657305021	1.09131300793001	1.50549044212709e-06	-0.073482653118476	0.929152263545956	0.682007737870787	0.965106191678763	FALSE
H8_HL_PRESBY	PRIM_COXARTHROSIS	PGS000762	50	3013	6260	461941	0.0713436938185789	1.07395027251532	0.621840820248921	0.0866385283798552	1.09050242278869	2.00114048411019e-06	0.00732081080889923	1.00734767345646	0.958298602182421	0.996449357303338	FALSE
H8_HL_PRESBY	PRIM_KNEEARTHROSIS	PGS000762	85	2978	13106	455095	-0.0453693120343481	0.955644485645135	0.691770012090131	0.083506518011266	1.08709230094965	5.22533968568038e-06	0.116599548324081	1.12366936430172	0.287168460745392	0.866966427805236	FALSE
H8_HL_PRESBY	FALLS	PGS000762	243	2820	71857	396344	-0.0272413652459286	0.973126334299259	0.70017393794042	0.0948168624471942	1.09945748473426	4.8298953424251e-07	-0.100486626449147	0.904397207333937	0.13191966590093	0.76375846593795	FALSE
H8_HL_PRESBY	K11_GINGIVITIS_PERIODONTAL	PGS000762	167	2896	68602	399599	0.222528563743394	1.2492315018691	0.00853217703640355	0.0855528752836654	1.08931915788081	4.14671268303252e-06	0.0185799110297532	1.01875359156546	0.816140457165438	0.982144308056421	FALSE
H8_HL_PRESBY	AB1_SEPSIS_EXPLICIT	PGS000762	42	3021	8455	459746	0.203639718527325	1.22585642053042	0.197067897038327	0.0897692985020583	1.09392188517443	8.10480600341499e-07	-0.221839788395504	0.801043690549644	0.15169226825981	0.784898936209251	FALSE
H8_HL_PRESBY	AB1_SEPSIS_BACT_EXPL	PGS000762	11	3052	2138	466063	0.083411408484552	1.08698891303208	0.783635108048645	0.0867716768212956	1.09064763115359	1.63815041164835e-06	-0.00623415639289795	0.993785235641483	0.984430041456831	0.998893146491839	FALSE
H8_HL_PRESBY	AB1_SEPSIS_CONDITION	PGS000762	148	2915	24558	443643	0.186777831107685	1.20535946192355	0.0315320648879244	0.0888403151084937	1.09290612179595	1.6205871428099e-06	-0.0433477022348111	0.957578380033475	0.607370278351909	0.953120930245676	FALSE
H8_HL_PRESBY	N14_HYPERTROPHYBREAST_BOTH	PGS000762	20	3043	5955	462246	0.352199151128556	1.42219172660493	0.118871144274098	0.0870143394922306	1.0909123227349	1.59803004784722e-06	-0.0577987470493375	0.943839878884604	0.793186949359405	0.979543463860687	FALSE
H8_HL_PRESBY	CD2_BENIGN_SALIVARY_KNOWN	PGS000762	11	3052	2048	466153	0.173133328129444	1.18902462494533	0.588750529379226	0.0858014176954932	1.08958993353978	2.14763494561307e-06	0.259931845610181	1.29684169819914	0.388899266358468	0.904984883513361	FALSE
H8_HL_PRESBY	J10_ASTHMA_OTHER_THAN_NONALLERGIC	PGS000762	117	2946	31368	436833	0.158979680906576	1.17231412607846	0.100043418495744	0.0875581887299163	1.09150577592991	2.01102668676843e-06	-0.0266613304624389	0.97369094515302	0.778552514462202	0.977923666867039	FALSE
H8_HL_PRESBY	AB1_LYME	PGS000762	11	3052	1762	466439	0.438596744893214	1.55052990220002	0.160525360029014	0.0859171566382441	1.08971604882481	2.08201797991998e-06	0.25355401656801	1.28859698319198	0.39612356812017	0.906911995281771	FALSE
H8_HL_PRESBY	CD2_NEOPLASM	PGS000762	886	2177	144136	324065	0.0842575043636639	1.08790899905764	0.059548113296804	0.0994134517398933	1.10452287207024	3.5897916576417e-06	-0.0436693119132617	0.957270463075772	0.272551735271108	0.860702422343727	FALSE
H8_HL_PRESBY	TBC_RESP	PGS000762	27	3036	1644	466557	0.264381343718139	1.30262484940052	0.173699314511182	0.0863830872868408	1.09022389923257	1.94267813763691e-06	0.0493667947457735	1.0506056367027	0.801504499901149	0.98048093810452	FALSE
H8_HL_PRESBY	AB1_INTESTINAL_INFECTIONS	PGS000762	137	2926	38464	429737	0.110691841628453	1.11705062530893	0.217695020431411	0.0834684408361421	1.08705090833379	6.35711272928382e-06	0.069154703944633	1.07160197737849	0.430392927878902	0.917198392311545	FALSE
H8_HL_PRESBY	AB1_RESP_TUBERCU	PGS000762	27	3036	1644	466557	0.264381343718139	1.30262484940052	0.173699314511182	0.0863830872868408	1.09022389923257	1.94267813763691e-06	0.0493667947457735	1.0506056367027	0.801504499901149	0.98048093810452	FALSE
H8_HL_PRESBY	AB1_SEPSIS	PGS000762	42	3021	7712	460489	0.16295513296836	1.17698388073077	0.301341106051029	0.0894595675887471	1.09358311621616	8.84578591590124e-07	-0.195335107070541	0.822558966539886	0.207076983345893	0.825387686791137	FALSE
H8_HL_PRESBY	AB1_OTHER_SPIROCHAETAL	PGS000762	11	3052	1887	466314	0.379174573828094	1.46107807947428	0.225251542468438	0.0859445063169643	1.0897458526162	2.06555855115718e-06	0.242310239997922	1.27418943603088	0.421235311797537	0.914482373761722	FALSE
H8_HL_PRESBY	AB1_ARTHROPOD	PGS000762	16	3047	2567	465634	0.247425827940707	1.28072436489715	0.397173349952618	0.0839057188036791	1.08752635568935	3.65850591775102e-06	0.496026265517067	1.64218269002973	0.0402001316072245	0.600918860635564	FALSE
H8_HL_PRESBY	AB1_VIRAL_SKIN_MUCOUS_MEMBRANE	PGS000762	49	3014	12766	455435	0.256257568046203	1.29208548501797	0.0769865093496853	0.0878483963864883	1.09182258523129	1.42381134642175e-06	-0.0706163956978631	0.931819273458814	0.623628674984053	0.955867158694271	FALSE
H8_HL_PRESBY	AB1_OTHER_VIRAL	PGS000762	26	3037	10974	457227	0.0605087116494487	1.06237685258473	0.777536729725615	0.0843792651923022	1.08804147182368	3.33637336850661e-06	0.269554673609344	1.30938121886642	0.174044238247642	0.804589053783066	FALSE
H8_HL_PRESBY	AB1_MYCOSES	PGS000762	28	3035	6551	461650	0.0418385594858432	1.04272612691967	0.82598650794669	0.0876143530823145	1.09156708136652	1.39334693852625e-06	-0.0951688468778138	0.909219402649527	0.617551478588985	0.954823339843684	FALSE
H8_HL_PRESBY	AB1_BACT_BIR_OTHER_INF_AGENTS	PGS000762	17	3046	3268	464933	0.386420010947454	1.47170267225572	0.11461841410646	0.0862908993393631	1.09012339836157	1.92210831340633e-06	0.104431479956444	1.1100793285763	0.67115600751385	0.96364221173769	FALSE
H8_HL_PRESBY	CD2_BENIGN_MOUTH_PHARYNX	PGS000762	17	3046	2758	465443	0.205884044822104	1.2286107319593	0.403409393675316	0.0863188357200528	1.09015385288921	1.90081277261301e-06	0.085475941839521	1.08923535602985	0.73357968946101	0.972394397828267	FALSE
H8_HL_PRESBY	CD2_BENIGN_SALIVARY	PGS000762	19	3044	2418	465783	0.278623365663436	1.32130959957719	0.251111838907103	0.0853479150216049	1.08909591361963	2.498369732081e-06	0.227886087191917	1.25594224937498	0.33661325517835	0.885719691654584	FALSE
H8_HL_PRESBY	CD2_BENIGN_COLON	PGS000762	85	2978	11651	456550	0.195927812671881	1.21643909067703	0.0818739374071673	0.0866855531539185	1.09055370462448	2.23345637762318e-06	-0.00120741291740107	0.998793315712294	0.991357182367776	0.999230422965561	FALSE
H8_HL_PRESBY	CD2_BENIGN_RECTUM_ANAL	PGS000762	30	3033	4199	464002	-0.00555882289112082	0.994456598776175	0.977933046325219	0.0839400604795073	1.08756370380821	3.81642524999033e-06	0.274659228211019	1.31608211478695	0.131819878810691	0.763647769653648	FALSE
H8_HL_PRESBY	CD2_BENIGN_EAR_RESP	PGS000762	17	3046	2006	466195	0.350877039261125	1.42031267247902	0.154071685408021	0.0882804580919377	1.09229442188345	1.1163914723345e-06	-0.258014796192153	0.772583800723988	0.260773532705663	0.854571856387032	FALSE
H8_HL_PRESBY	CD2_BENIGN_LIPOMATOUS	PGS000762	51	3012	8682	459519	-0.0235515017624317	0.976723670383042	0.869632193297172	0.0853535852947855	1.08910208910849	2.82405835208511e-06	0.0837795787313922	1.08738918368785	0.551307556391343	0.942700523519682	FALSE
H8_HL_PRESBY	CD2_BENIGN_MELANOCYTIC	PGS000762	29	3034	7471	460730	0.188891543273874	1.20790993942092	0.328098805325937	0.0853447862542119	1.08909250609718	2.59299985741882e-06	0.148564618775349	1.1601677639724	0.433113915577419	0.917782894391661	FALSE
H8_HL_PRESBY	CD2_BENIGN_SKIN	PGS000762	72	2991	10384	457817	0.187040827698803	1.20567650904243	0.123705265000165	0.0855255831253568	1.0892894284156	2.96077807729936e-06	0.0482197059986434	1.04940118973502	0.677392219956466	0.964424158742444	FALSE
H8_HL_PRESBY	CD2_BENIGN_UTERUS_OTH	PGS000762	18	3045	1580	466621	-0.464274165928052	0.628591192552625	0.0610407403641055	0.0848228397645667	1.08852420641063	2.8915279613073e-06	0.314807137371891	1.36999506462753	0.185720570622335	0.811820010858268	FALSE
H8_HL_PRESBY	CD2_BENIGN_MENINGES	PGS000762	12	3051	2103	466098	0.0677761757590543	1.07012576158527	0.815201643300981	0.087135197067506	1.09104417572062	1.49866931126221e-06	-0.093603434426515	0.910643820633341	0.73919666810593	0.973432548902703	FALSE
H8_HL_PRESBY	CD2_BENIGN_ENDOCRINE_OTH	PGS000762	16	3047	2757	465444	0.356834663595117	1.42879961773178	0.184283878035776	0.0891010741863052	1.09319114414787	8.77108177112764e-07	-0.455761406134442	0.633965079233992	0.0728854377867181	0.681658692683115	FALSE
H8_HL_PRESBY	CD2_PRIMARY_LYMPHOID_HEMATOPOIETIC	PGS000762	36	3027	5535	462666	0.342068898261853	1.40785729309308	0.0437005355794691	0.0886792262016066	1.09273008092296	1.07289697029365e-06	-0.159411649065734	0.852645296077201	0.341698886913925	0.887684474641931	FALSE
H8_HL_PRESBY	C3_COLORECTAL	PGS000762	34	3029	5548	462653	-0.139261432627127	0.870000552194726	0.440397657597121	0.0850735567262936	1.08879715210706	2.8749184330945e-06	0.15090793778639	1.16288959496337	0.370177134089908	0.897487554675641	FALSE
H8_HL_PRESBY	C3_RESPIRATORY_INTRATHORACIC	PGS000762	18	3045	3074	465127	0.200669573643325	1.22222085111109	0.431827602440353	0.0894833787752915	1.09360915603776	7.99247674328102e-07	-0.423727662940836	0.654602130054991	0.0672214417869509	0.671925768793512	FALSE
H8_HL_PRESBY	C3_MELANOMA	PGS000762	21	3042	3475	464726	-0.152038555265255	0.858955162858547	0.512812848386165	0.0852571272857437	1.08899704155575	2.58424267241506e-06	0.223573617867274	1.25053769880618	0.306560005054196	0.87551932388884	FALSE
H8_HL_PRESBY	C3_FEMALE_GENITAL	PGS000762	33	3030	3798	464403	0.168771937544824	1.18385011637004	0.337704860269593	0.0863182049386344	1.09015316524064	2.04913712208557e-06	0.0622082702678852	1.06418395952768	0.72032126130455	0.970484407148479	FALSE
H8_HL_PRESBY	C3_MALE_GENITAL	PGS000762	80	2983	10957	457244	0.0357881440941807	1.03643624808997	0.756810831651486	0.0870904763405254	1.09099538452291	1.99329512492809e-06	-0.00759016938173454	0.992438563212843	0.946501109081483	0.995640078842225	FALSE
H8_HL_PRESBY	C3_ENDOCRINE	PGS000762	11	3052	1972	466229	0.376823335727532	1.45764677251653	0.223001406365921	0.0877513874577565	1.09171667382919	1.25153098477128e-06	-0.297558436165119	0.742629185551089	0.342130267998134	0.887865481787795	FALSE
H8_HL_PRESBY	C3_UNCERTAIN_SECONDARY	PGS000762	12	3051	2288	465913	0.148582912914042	1.16018898843652	0.608329105282209	0.0869922953446694	1.09088827476774	1.55168113758874e-06	-0.0548414177806005	0.94663525557076	0.853061055664021	0.986460631003354	FALSE
H8_HL_PRESBY	D3_ANAEMIA_IRONDEF	PGS000762	55	3008	9520	458681	0.0939225778512973	1.09847469635357	0.495351732976826	0.0858079966777555	1.08959710195621	2.55281364817582e-06	0.0533329839238087	1.05478081170314	0.689230684798853	0.966523026218378	FALSE
H8_HL_PRESBY	D3_OTHERANAEMIA	PGS000762	49	3014	7965	460236	0.0565647210562016	1.05819510008853	0.697918357827327	0.088106032859259	1.09210391478986	1.33022917101215e-06	-0.0837185353847287	0.91969007988305	0.55622156491204	0.943861645062861	FALSE
H8_HL_PRESBY	D3_PURPURA_AND3_OTHER_HAEMORRHAGIC	PGS000762	16	3047	3089	465112	0.418367752807579	1.51947936446836	0.0970511352929167	0.0866722739705359	1.090539223058	1.72375885965569e-06	0.0202325469585908	1.02043861233294	0.935825523862226	0.994821857275149	FALSE
H8_HL_PRESBY	E4_OBESITY	PGS000762	48	3015	18913	449288	-0.0680780737558358	0.934187535200436	0.652500185311753	0.0843662521241338	1.08802731315797	3.64763165377919e-06	0.149728788536199	1.1615191826885	0.295510458718104	0.871525639305967	FALSE
H8_HL_PRESBY	E4_DM1	PGS000762	28	3035	10003	458198	-0.00828281103648798	0.991751396931646	0.965861592655562	0.0852292886813889	1.08896672581994	2.68147273764964e-06	0.163371977534166	1.1774746023357	0.384313562475026	0.903461823778376	FALSE
H8_HL_PRESBY	E4_DM2	PGS000762	379	2684	54200	414001	-0.00670468633244904	0.99331773992862	0.906328605212018	0.0875943392707381	1.09154523516725	5.89941875262725e-06	-0.00655255405129	0.993468867117681	0.904093695949278	0.991271122401947	FALSE
H8_HL_PRESBY	E4_DM2_STRICT	PGS000762	337	2726	48658	419543	-0.0271949161696873	0.973171536168338	0.649987865134295	0.0881933440874135	1.09219927188675	4.26322022897177e-06	-0.012460592103774	0.987616719624214	0.827846892907971	0.983545134142764	FALSE
H8_HL_PRESBY	E4_THYROID	PGS000762	275	2788	53282	414919	0.0900808086714058	1.09426270604796	0.17480085225	0.0902658432703718	1.09446520124267	1.85239517775947e-06	-0.0417337746111061	0.959125090036139	0.51268514626447	0.93426746937076	FALSE
H8_HL_PRESBY	E4_HYTHY_AI_STRICT	PGS000762	177	2886	38529	429672	-0.00829362943524639	0.991740667827601	0.917625024428743	0.0910282520635101	1.09529994930508	9.9890735779216e-07	-0.074888307284924	0.927847114304572	0.337976732541061	0.885851133346977	FALSE
H8_HL_PRESBY	E4_NONTOXIC_THYROID	PGS000762	77	2986	8968	459233	0.193812460667297	1.21386861349865	0.111923772186514	0.081023174824338	1.084396026963	9.48396552027239e-06	0.231957615189095	1.26106627763986	0.0472282598957543	0.627529496665004	FALSE
H8_HL_PRESBY	E4_PARATHYRO	PGS000762	63	3000	4616	463585	0.472530888793994	1.60404872921705	0.000312178260090843	0.0849453957558383	1.08865761974891	3.29904646029785e-06	0.0777384154963413	1.08083989072149	0.536609261957801	0.939385525380899	FALSE
H8_HL_PRESBY	E4_PCOS_CONCORTIUM	PGS000762	244	2819	34217	433984	-0.0291663741332061	0.971254859338176	0.663881329418297	0.0853517386062695	1.08910007787802	5.90775178716425e-06	0.0191949785995841	1.01938038660217	0.773693971184481	0.977058206829203	FALSE
H8_HL_PRESBY	E4_HYPERCHOL	PGS000762	100	2963	17942	450259	-0.0885498312213584	0.915257501200475	0.394712999256663	0.0879438723404676	1.09192683301069	1.69470913784025e-06	-0.0363532459906132	0.964299598345205	0.721490526285742	0.97067111253276	FALSE
H8_HL_PRESBY	E4_FLUIDELECTRO	PGS000762	32	3031	5148	463053	0.176597963284087	1.19315130605492	0.326002697622758	0.0863201538249703	1.09015528982731	2.01228043806753e-06	0.0501255918133609	1.05140313571071	0.782004133739783	0.978282432461598	FALSE
H8_HL_PRESBY	F5_ALCOHOL	PGS000762	61	3002	18003	450198	-0.0694883999466867	0.932870954674601	0.600150810064927	0.0846631065897346	1.0883503468692	3.50702169836757e-06	0.107415820972365	1.11339713211365	0.40682270296261	0.910339631706916	FALSE
H8_HL_PRESBY	F5_SCHIZO	PGS000762	34	3029	13072	455129	-0.0368870027544161	0.963785034250505	0.832005088871429	0.0867545914381011	1.09062899718006	1.81600803207545e-06	0.00156033208973666	1.00156155004124	0.992680890614473	0.999371457745173	FALSE
H8_HL_PRESBY	F5_SLEEP	PGS000762	17	3046	4965	463236	0.228751598276505	1.25702975186826	0.376376549340484	0.0852107458697637	1.08894653350229	2.57471176882255e-06	0.283380788885198	1.32761060493972	0.249078928147481	0.848880124161357	FALSE
H8_HL_PRESBY	F5_ALLANXIOUS	PGS000762	36	3027	23616	444585	0.0754985210701191	1.07842163280689	0.654475145521341	0.0870287217563874	1.09092801263692	1.68811409649685e-06	-0.023736504815929	0.976542990235303	0.888217531782098	0.989672766350395	FALSE
H8_HL_PRESBY	F5_UNSMENDIS	PGS000762	60	3003	17495	450706	0.0236885223642886	1.02397132404643	0.856267904123444	0.0890141536744381	1.09309612754356	1.08490190016817e-06	-0.113606667044051	0.892608979371692	0.378381746275591	0.901200674598772	FALSE
H8_HL_PRESBY	F5_DEMENTIA	PGS000762	30	3033	4179	464022	-0.548677388656079	0.577713395596491	0.00341287929451305	0.0857285324064585	1.08951052135657	2.352737312322e-06	0.0974498652755063	1.10235617385485	0.594998243465444	0.951104368013747	FALSE
H8_HL_PRESBY	F5_SUBSNOALCO	PGS000762	13	3050	6001	462200	0.16518220589169	1.17960803066476	0.587866295602982	0.0853214093831045	1.08906704681962	2.45446044538991e-06	0.366677927130142	1.44293311465949	0.206883321887014	0.825387686791137	FALSE
H8_HL_PRESBY	F5_NEUROTIC	PGS000762	83	2980	38442	429759	0.0996811905469843	1.10481863529829	0.374275792110828	0.0882976814058754	1.0923132349752	1.44153268052844e-06	-0.0579994278859091	0.943650487312385	0.60224944430017	0.952299912272194	FALSE
H8_HL_PRESBY	F5_BEHAVE	PGS000762	32	3031	9595	458606	0.372420911017166	1.45124369721636	0.0422311315067959	0.0854515693383304	1.08920880896335	2.55738755032663e-06	0.101020998882021	1.10629987258002	0.569623614083803	0.946806032257111	FALSE
H8_HL_PRESBY	F5_EATING	PGS000762	12	3051	3854	464347	0.576290703742589	1.77942575684849	0.0465916606513888	0.087319145735824	1.09124489030384	1.4228117069072e-06	-0.216941068909739	0.804977406103414	0.445619233676829	0.920365368974625	FALSE
H8_HL_PRESBY	F5_PERSONALITY	PGS000762	15	3048	8848	459353	-0.104490555572223	0.900783304749574	0.69207667470665	0.0867383539048776	1.09061128819926	1.68763575422444e-06	0.0149384462821224	1.01505058255555	0.953975733354256	0.996052716703557	FALSE
H8_HL_PRESBY	F5_DEMENTIA_INCLAVO	PGS000762	34	3029	4581	463620	-0.514440289762797	0.597835115426408	0.00418968586399721	0.0844564643795356	1.08812547098328	3.35742470282186e-06	0.198657691816239	1.21976435910646	0.248962901863001	0.848844503567441	FALSE
H8_HL_PRESBY	G6_AD_WIDE	PGS000762	24	3039	3113	465088	-0.51988854990936	0.594586811031597	0.0145035895049939	0.0853504354650871	1.08909865862778	2.5589096237568e-06	0.173453427415222	1.18940529180089	0.387380566313159	0.904553959409671	FALSE
H8_HL_PRESBY	G6_XTRAPYROTH	PGS000762	25	3038	4341	463860	0.0978396028847201	1.10278588724685	0.628248674165075	0.0880706861091675	1.09206531314794	1.21411905945003e-06	-0.165722430545231	0.847281380984062	0.408875649366584	0.911151352182431	FALSE
H8_HL_PRESBY	FE_STRICT	PGS000762	20	3043	4706	463495	0.239738213784308	1.27091639837398	0.299649429643461	0.0888555288222013	1.09292274908328	9.55038943075856e-07	-0.332229621488641	0.717322591260969	0.146472792525423	0.77958246484298	FALSE
H8_HL_PRESBY	G6_MIGRAINE	PGS000762	51	3012	17854	450347	0.418770829043831	1.52009195394349	0.00336828819632734	0.0866664020716703	1.09053281954078	1.97455082307085e-06	0.000271273406608882	1.00027131020457	0.998483505122486	0.999891678931414	FALSE
H8_HL_PRESBY	G6_NERPLEX	PGS000762	238	2825	41904	426297	0.184589136880956	1.20272418358934	0.00734283778479511	0.0889177633154255	1.09299076869326	2.28171467127451e-06	-0.0309616464400213	0.969512756628622	0.648052056212808	0.959789682077989	FALSE
H8_HL_PRESBY	G6_POLYNEU	PGS000762	37	3026	4649	463552	0.275980417789316	1.31782205790545	0.0972150219295249	0.08843024336725	1.09245804375792	1.15846619334346e-06	-0.141672805342068	0.86790518397339	0.385243900448767	0.903635007993291	FALSE
H8_HL_PRESBY	G6_MYONEU	PGS000762	15	3048	2364	465837	0.531620755551403	1.70168809521416	0.0409227950498271	0.0875814299345275	1.09153114413377	1.34003563224689e-06	-0.17716661972496	0.83764020551435	0.485410271794498	0.929530477589809	FALSE
H8_HL_PRESBY	G6_CPETAL	PGS000762	16	3047	2978	465223	0.213730710978488	1.23828915221703	0.433238089947731	0.0844612292506609	1.08813065577327	3.13742300996812e-06	0.443234251969106	1.55773719461068	0.0604373300681487	0.658262483989365	FALSE
H8_HL_PRESBY	G6_HYDROCEPH	PGS000762	23	3040	1792	466409	0.238180647489345	1.26893840265777	0.263873185430172	0.0853408293449819	1.08908819666551	2.55649653007457e-06	0.202499562161812	1.22445954900665	0.320508882937842	0.880411824338795	FALSE
H8_HL_PRESBY	G6_NEURODEG	PGS000762	14	3049	2313	465888	-0.608608053119101	0.544107711241789	0.0283642070368272	0.086069907344011	1.08988251643405	2.03651460828195e-06	0.157058989744209	1.17006463367861	0.541945993837137	0.94080489266307	FALSE
H8_HL_PRESBY	G6_PARKINSON_INCLAVO	PGS000762	18	3045	2721	465480	-0.087234899601088	0.916461793837204	0.714348128637129	0.0881722633692626	1.09217624778442	1.14959426815693e-06	-0.230661429617692	0.794008248207985	0.322805848642285	0.881107895874798	FALSE
H8_HL_PRESBY	G6_ALZHEIMER_INCLAVO	PGS000762	13	3050	2036	466165	-0.698333408699851	0.497413598561201	0.0123952115909369	0.0870546115813895	1.09095625693788	1.54138117892179e-06	-0.0529529335256168	0.948424650436329	0.845866628316602	0.985683902496712	FALSE
H8_HL_PRESBY	G6_SLEEPAPNO_INCLAVO	PGS000762	150	2913	34132	434069	0.287686905490668	1.33333977740075	0.000972053950811455	0.0828095727642788	1.08633492109427	7.86327247479239e-06	0.0738237955437559	1.07661708405395	0.378648651656323	0.901382753013493	FALSE
H8_HL_PRESBY	H7_ALLERGICCONJUNCTIVITIS	PGS000762	66	2997	23976	444225	0.127838721922398	1.13636971639412	0.310440585966377	0.088577428888275	1.09261884959814	1.25646186237799e-06	-0.0865535856580651	0.917086404789508	0.479726220796994	0.927889922027972	FALSE
H8_HL_PRESBY	H7_EYELIDDIS	PGS000762	86	2977	10533	457668	0.195487462496452	1.21590354943154	0.0792070993372352	0.0902803460759963	1.09448107417385	8.461263000149e-07	-0.129665955778325	0.878388802622172	0.233725631333997	0.839231822353218	FALSE
H8_HL_PRESBY	H7_LACRIMALSYSTEM	PGS000762	59	3004	10566	457635	0.241959029668611	1.27374200611505	0.0698802090826641	0.0904281583127165	1.09464286382642	7.20726108346678e-07	-0.200131525899093	0.818623075860895	0.132163844017499	0.764039043733902	FALSE
H8_HL_PRESBY	H7_CONJUNCTIVITIS	PGS000762	91	2972	31043	437158	0.200826753957161	1.22241297526672	0.0635642080076475	0.0886219112598828	1.09266745295683	1.36901978935669e-06	-0.0693702727525646	0.932981158611867	0.511831226098962	0.934176802334388	FALSE
H8_HL_PRESBY	H7_OTHERCONJ	PGS000762	20	3043	3066	465135	0.0628081511084423	1.06482253461115	0.78176942131375	0.0886047114795151	1.09264865947824	1.03715283638461e-06	-0.25254311152435	0.7768227221057	0.231362294954841	0.838168948950188	FALSE
H8_HL_PRESBY	H7_KERATITIS	PGS000762	42	3021	10007	458194	0.254334648577943	1.28960329597384	0.10708897821855	0.0899516999864658	1.09412143634877	7.79337238340279e-07	-0.217789347811173	0.804294850293461	0.146178140559519	0.779558078291661	FALSE
H8_HL_PRESBY	H7_IRIDOCYC_ANTER	PGS000762	30	3033	6044	462157	0.216451826427974	1.24166326855815	0.239405381405334	0.087420653962927	1.09135566626023	1.47946509534399e-06	-0.0682046294371613	0.93406931594125	0.712940193640387	0.969600565649545	FALSE
H8_HL_PRESBY	H7_LENS	PGS000762	440	2623	38218	429983	0.0994918553110053	1.10460947400269	0.0940162734546141	0.101729915819377	1.107084425356	1.88920796429674e-07	-0.105461909996519	0.899908749721385	0.0409204965888351	0.602595997708063	FALSE
H8_HL_PRESBY	H7_RETINALDETACH	PGS000762	76	2987	8473	459728	0.364918823002232	1.44039707629295	0.00196285403296632	0.0868423561769405	1.09072472014966	2.06460733538361e-06	-0.00649587340187439	0.993525179174131	0.95626687494593	0.996354011656448	FALSE
H8_HL_PRESBY	H7_RETINAVASC	PGS000762	21	3042	2139	466062	0.120941775413846	1.12855920056194	0.587207797516239	0.0883836699645205	1.09240716545428	1.09470960749557e-06	-0.237117606107323	0.788898503279647	0.278978213981014	0.863647868368	FALSE
H8_HL_PRESBY	H7_GLAUCPRIMOPEN	PGS000762	83	2980	6522	461679	0.118118948053766	1.12537796492505	0.295502564823179	0.0885769340797747	1.09261830896118	1.32823389866468e-06	-0.0692789914544148	0.933066326230221	0.538116925457909	0.939729126792781	FALSE
H8_HL_PRESBY	H7_VITRBODYGLOBE	PGS000762	56	3007	10965	457236	0.0427638578651839	1.04369140623183	0.75745915209637	0.0851244043757884	1.08885251629058	3.06816822583443e-06	0.0868120259152	1.0906916386851	0.516210934304593	0.934853903823834	FALSE
H8_HL_PRESBY	H7_STRABOTH	PGS000762	25	3038	7888	460313	0.163241181949574	1.17732060392813	0.438497243914582	0.0904649435959638	1.09468313131484	6.19507634438166e-07	-0.461975650674494	0.630037680747712	0.0202401192112781	0.497870835093515	FALSE
H8_HL_PRESBY	H7_REFRAACCOMMODIS	PGS000762	18	3045	7143	461058	0.0880914243437251	1.09208796088939	0.712389351638514	0.0867436416589434	1.09061705509878	1.71496513618179e-06	-0.00274710498741611	0.997256664852651	0.990284864956049	0.999183013498556	FALSE
H8_HL_PRESBY	H7_VISUDISTURB	PGS000762	46	3017	12564	455637	-0.00617815506526719	0.993840890492417	0.967325982898327	0.0897759482902267	1.09392915954742	8.2306115774243e-07	-0.199322946320079	0.819285265443354	0.177758690642617	0.806813464750411	FALSE
H8_HL_PRESBY	H8_EXTOTITIS	PGS000762	21	3042	5518	462683	0.197697836269046	1.21859412323864	0.368168650384188	0.087933233483031	1.09191521621858	1.23996155466475e-06	-0.189659067403045	0.827241119334748	0.390436746972202	0.905073999728901	FALSE
H8_HL_PRESBY	H8_MED_SUPP	PGS000762	45	3018	16883	451318	0.464053702503278	1.59050838242822	0.00269754732500988	0.0853349672144848	1.08908181230709	2.78945002207491e-06	0.0465663511742327	1.04766759073727	0.751618113036547	0.974717310755582	FALSE
H8_HL_PRESBY	H8_CHRON_SUPOTITIS_INCLAVO	PGS000762	35	3028	2530	465671	0.781530010596238	2.1848124958221	1.179203531413e-05	0.0846990617355652	1.08838947936814	3.17517586791178e-06	0.0859442342499365	1.08974555613233	0.607699181758067	0.953199514690386	FALSE
H8_HL_PRESBY	H8_VERTIGO	PGS000762	90	2973	12119	456082	0.323353923188058	1.38175429926215	0.00308244677893615	0.0930340052996426	1.09749905541777	3.91694767046729e-07	-0.223863655575132	0.799424123961542	0.0365683385767592	0.584663930097329	FALSE
H8_HL_PRESBY	I9_INTRACRA	PGS000762	25	3038	3944	464257	-0.343304059462538	0.709422472147473	0.0898858876020412	0.0864282701778874	1.09027315981309	1.89881093977796e-06	0.0405203658364171	1.04135251750158	0.842967842043316	0.985364814829022	FALSE
H8_HL_PRESBY	I9_STR_EXH	PGS000762	109	2954	12925	455276	-0.0346599523107693	0.965933823982053	0.726996440947622	0.0871362976048825	1.09104537645617	2.16729031070638e-06	-0.0109060684492504	0.989153187104582	0.912021524268297	0.992398738394142	FALSE
H8_HL_PRESBY	I9_SAHANEUR	PGS000762	27	3036	4319	463882	-0.256635699366687	0.773650003620503	0.206105014308739	0.0846543187510814	1.08834078266398	3.10010605808188e-06	0.240186896329328	1.27148676432516	0.21141490419291	0.826925625534906	FALSE
H8_HL_PRESBY	I9_AF	PGS000762	300	2763	29882	438319	0.121908364550072	1.12965058099805	0.0598598820490063	0.0905387213076901	1.09476389751067	1.96533548347375e-06	-0.0358739999477741	0.964761845868124	0.554517959710809	0.943439649796222	FALSE
H8_HL_PRESBY	I9_HYPTENSHR	PGS000762	62	3001	5830	462371	-0.0366020631767237	0.964059693879992	0.782258177620059	0.0844160814696375	1.08808153019766	3.76473706978893e-06	0.117776809773155	1.12499299590317	0.362172115164543	0.894576427098615	FALSE
H8_HL_PRESBY	I9_CHD	PGS000762	311	2752	27162	441039	-0.0105893374941734	0.989466532158671	0.865030183054769	0.0857340809145279	1.08951656653126	6.86473556871115e-06	0.0102298190418762	1.01028232252166	0.864522626032598	0.987791094125727	FALSE
H8_HL_PRESBY	I9_CHD_NOREV	PGS000762	227	2836	21421	446780	-0.106935636198954	0.898583507379157	0.131301311180539	0.0879853461941261	1.09197212036348	2.80249193480532e-06	-0.015041716153915	0.985070845378919	0.827481729933112	0.983545134142764	FALSE
H8_HL_PRESBY	I9_VHD	PGS000762	131	2932	14507	453694	0.15603262748584	1.16886433957241	0.0897881799243328	0.0886884389227308	1.09274014798683	1.55827616259035e-06	-0.0433710804048161	0.957555993864988	0.631400201713278	0.957130703770438	FALSE
H8_HL_PRESBY	I9_CAVS_OPERATIONS2	PGS000762	68	2995	5614	462587	0.175173369741884	1.19145276056517	0.161131252291558	0.0867949426703354	1.09067300629192	2.02950160271822e-06	0.000303969010413597	1.00030401521367	0.998052499285834	0.99979249650819	FALSE
H8_HL_PRESBY	I9_CAVS	PGS000762	68	2995	5626	462575	0.175007928224785	1.19125566111758	0.161526894441414	0.0867959361813024	1.09067408988805	2.0289105623338e-06	0.0002469707883779	1.00024700128817	0.998417756390071	0.999891678931414	FALSE
H8_HL_PRESBY	I9_CAVS_OPERATED	PGS000762	68	2995	5626	462575	0.175007928224785	1.19125566111758	0.161526894441414	0.0867959361813024	1.09067408988805	2.0289105623338e-06	0.0002469707883779	1.00024700128817	0.998417756390071	0.999891678931414	FALSE
H8_HL_PRESBY	I9_CARDMYO	PGS000762	22	3041	4426	463775	-0.0445714416484532	0.956407270340869	0.835630228707374	0.0871646007869877	1.09107625694915	1.53261301046774e-06	-0.05918595199038	0.942531487254545	0.788788411525328	0.978937934628531	FALSE
H8_HL_PRESBY	I9_CONDUCTIO	PGS000762	46	3017	6538	461663	-0.0943507323640365	0.909963552597473	0.531481057719939	0.0895804007631684	1.09371526531942	8.81782567835195e-07	-0.173208399697229	0.840962340284579	0.227344636927206	0.834957262021473	FALSE
H8_HL_PRESBY	FG_CEREBVASC	PGS000762	147	2916	18229	449972	-0.0607514928024265	0.941057070175804	0.480011026729424	0.0891109587378924	1.09320194990554	1.48149447129512e-06	-0.0493294258734912	0.951867508258477	0.563845614464907	0.945511475165735	FALSE
H8_HL_PRESBY	I9_AORTANEUR	PGS000762	36	3027	4103	464098	0.207209404897359	1.23024016312445	0.223781696432004	0.0886312050559897	1.09267760803254	1.08407191768216e-06	-0.153948178721962	0.857316447094311	0.36040754540546	0.894243822503053	FALSE
H8_HL_PRESBY	I9_OTHPER	PGS000762	14	3049	1975	466226	0.323912233429762	1.38252596223258	0.226913783105054	0.0872136792916866	1.09112980665442	1.47202111349167e-06	-0.115589690462048	0.890840668742651	0.671447162803463	0.96364221173769	FALSE
H8_HL_PRESBY	I9_PAD	PGS000762	80	2983	9129	459072	0.0581918221060308	1.05991829197029	0.614225309491326	0.0922645674173909	1.09665492286423	4.74458581384942e-07	-0.206042867297863	0.81379819020577	0.0659915329899843	0.669901744985161	FALSE
H8_HL_PRESBY	I9_DISVEINLYMPH	PGS000762	421	2642	47803	420398	0.0960977098518757	1.10086662425384	0.0774144471213114	0.0781278149791661	1.08126085117152	6.05672219616303e-05	0.0592881889759583	1.06108098852496	0.255547053327663	0.85171844867409	FALSE
H8_HL_PRESBY	I9_DVTANDPULM	PGS000762	60	3003	9450	458751	-0.0489627575385313	0.952216591927885	0.712718608309689	0.0918855526091469	1.09623935316744	4.8360158879664e-07	-0.254047476472242	0.775654975810365	0.0478761111457871	0.629116872157005	FALSE
H8_HL_PRESBY	I9_OTH	PGS000762	33	3030	2670	465531	0.47282717341571	1.60452405460032	0.00756264292086064	0.0866349396009418	1.09049850922361	1.87821758014265e-06	-0.000195397865394628	0.999804621223525	0.999060973702485	0.999891678931414	FALSE
H8_HL_PRESBY	FG_OTH	PGS000762	28	3035	2030	466171	0.582100674784162	1.789794260152	0.00252898680477286	0.0863591013308839	1.09019774948376	1.98164364668823e-06	0.0227959775368054	1.02305779148269	0.899160180628328	0.990938504525885	FALSE
H8_HL_PRESBY	I9_HEARTFAIL_ALLCAUSE	PGS000762	216	2847	15866	452335	0.124863448740713	1.1329937307826	0.0905995163063482	0.0846196196897361	1.08830301891558	6.24466248858635e-06	0.0294704821305817	1.02990903430282	0.679848678417143	0.96476237150026	FALSE
H8_HL_PRESBY	I9_NONISCHCARDMYOP	PGS000762	51	3012	6256	461945	-0.0603446437922537	0.941440016208646	0.672935201156253	0.0866992336921143	1.09056862408815	1.95064789675618e-06	0.00176764734108952	1.00176921055058	0.990158973442148	0.999183013498556	FALSE
H8_HL_PRESBY	J10_EXTERLUNG	PGS000762	19	3044	2238	465963	0.272305340661515	1.31298784868877	0.237812212839311	0.0874718679241795	1.0914115603383	1.39363088359716e-06	-0.124528898544587	0.882912746104353	0.603403341142055	0.952630219744197	FALSE
H8_HL_PRESBY	J10_UPPERINFEC	PGS000762	155	2908	73258	394943	0.131919387771156	1.14101633568982	0.118323520523041	0.0832284071505579	1.0867900108112	7.36348128242615e-06	0.0655227330013717	1.06771700944985	0.418180199566795	0.913716212208613	FALSE
H8_HL_PRESBY	J10_PNEUMONIA	PGS000762	201	2862	38982	429219	0.155617039732053	1.1683786747922	0.0389795070704983	0.0857149150668791	1.08949568522284	4.5150645285119e-06	0.0153936154037998	1.01551270740217	0.833770305505065	0.984366359755881	FALSE
H8_HL_PRESBY	J10_PNEUMOBACT	PGS000762	52	3011	10423	457778	0.0761158625950074	1.07908759280339	0.598438993082019	0.0842147958423865	1.08786253706518	3.82163108033567e-06	0.151313691134618	1.16336153704971	0.28272757591138	0.865399024482588	FALSE
H8_HL_PRESBY	J10_LOWERINF	PGS000762	79	2984	17090	451111	0.362261562310267	1.43657464660656	0.00176060384331068	0.0870194954374775	1.0909179474336	2.0028930629201e-06	-0.0158068061061017	0.984317465811246	0.890339011448229	0.990128225230445	FALSE
H8_HL_PRESBY	J10_UPPERDIS	PGS000762	345	2718	103935	364266	0.154264462544246	1.16679942072223	0.00821933315352073	0.0869463343125709	1.09083813756891	5.770529475863e-06	-0.00589226153258542	0.994125063795242	0.918329342361329	0.992894752187405	FALSE
H8_HL_PRESBY	J10_COPD	PGS000762	82	2981	9949	458252	0.272571685039702	1.31333760219627	0.0189394842300332	0.0836080595672066	1.08720269159786	5.02983530013435e-06	0.101288526065099	1.10659587746148	0.361989119124178	0.894384384809391	FALSE
H8_HL_PRESBY	J10_INTERSTITIUM	PGS000762	25	3038	3245	464956	0.258236881770792	1.29464546021307	0.201423968333732	0.0871546669306512	1.0910654184082	1.57467803415831e-06	-0.0530518411134096	0.94833084868088	0.783745316948858	0.978539583113192	FALSE
H8_HL_PRESBY	J10_PLEURA	PGS000762	83	2980	9125	459076	0.323597031653774	1.38209025626518	0.00419342012949794	0.090627374038134	1.09486095562154	7.53599142789054e-07	-0.143619533147956	0.866217252323683	0.19897855083881	0.819825128098971	FALSE
H8_HL_PRESBY	J10_RESPOTHER	PGS000762	34	3029	3553	464648	0.157398441558007	1.17046188166024	0.3636528423333	0.0886518420393548	1.09270015783484	1.05985742426765e-06	-0.190775124888209	0.826318385699148	0.29044194507984	0.868780745732613	FALSE
H8_HL_PRESBY	J10_ASTHMA_INCLAVO	PGS000762	227	2836	49688	418513	0.178321452326457	1.19520946235224	0.011622205365953	0.0902770502248645	1.0944774669331	1.51950352062371e-06	-0.0536362200943874	0.947776825961281	0.439928146748327	0.919097846303405	FALSE
H8_HL_PRESBY	J10_COPDNAS_INCLAVO	PGS000762	88	2975	11910	456291	0.239317868621624	1.27038228707716	0.0341418819971495	0.0826499375841302	1.08616151766445	6.59541468937272e-06	0.128762147763651	1.13741955420454	0.229163091186469	0.83646689301348	FALSE
H8_HL_PRESBY	K11_IBD	PGS000762	40	3023	11519	456682	0.101728824206329	1.10708321684886	0.527348692629873	0.0900343701879013	1.09421189132722	7.48343622887432e-07	-0.249862805623987	0.778907637488622	0.11315090762294	0.743851112567683	FALSE
H8_HL_PRESBY	K11_CARIES	PGS000762	13	3050	6732	461469	-0.317096308208439	0.728260614273149	0.277861929743222	0.0855697155433167	1.08933750245274	2.30674437735971e-06	0.267403759686586	1.30656787928285	0.3351604388164	0.88557839027522	FALSE
H8_HL_PRESBY	K11_CARIES_INCLAVO	PGS000762	274	2789	143666	324535	0.0299788293731524	1.03043271881602	0.66855745727271	0.0880095713656786	1.09199857389585	3.3784666460169e-06	-0.0140802895731787	0.986018374090233	0.823828206598591	0.983066205570407	FALSE
H8_HL_PRESBY	K11_PULPITIS_2	PGS000762	335	2728	160004	308197	0.111466673446311	1.11791648708089	0.0884211977206942	0.0909209267837783	1.09518240223963	2.08166357418964e-06	-0.0383610746437371	0.962365392408294	0.50594562869237	0.933211311358036	FALSE
H8_HL_PRESBY	K11_PULPITIS_2_ONLYAVO	PGS000762	310	2753	157208	310993	0.0623670036812214	1.06435289448745	0.354356418549828	0.090510459190149	1.09473295760193	2.06145574086392e-06	-0.0372674323014653	0.963418451680314	0.533448651029598	0.938697770651401	FALSE
H8_HL_PRESBY	K11_PULP_PERIAPICAL	PGS000762	39	3024	9352	458849	0.220269085507874	1.24641207689367	0.17432170740518	0.0879136695658912	1.09189385428873	1.34898394144105e-06	-0.101945467982238	0.90307879703514	0.519555049292545	0.935743995945468	FALSE
H8_HL_PRESBY	K11_PULP_PERIAPICAL_INCLAVO	PGS000762	197	2866	71432	396769	0.25768921798878	1.29393662390366	0.000980208109593084	0.0916499273112916	1.09598108187215	9.41325489360703e-07	-0.07946693903413	0.923608554854756	0.277755148722654	0.862933321463254	FALSE
H8_HL_PRESBY	K11_DISORD_TEETH	PGS000762	14	3049	5113	463088	-0.334273308998749	0.715858105026325	0.235226048251452	0.0858071414280321	1.08959617007899	2.16652785141418e-06	0.218391857324316	1.24407447181015	0.417989093495474	0.913705629498751	FALSE
H8_HL_PRESBY	K11_GASTRODUOULC	PGS000762	56	3007	6429	461772	0.0221137646591187	1.02236008630151	0.874630086523458	0.0838100317694889	1.08742229849631	4.31499682478564e-06	0.161559073029489	1.17534188711362	0.233732467646411	0.839231822353218	FALSE
H8_HL_PRESBY	K11_APPENDIX	PGS000762	136	2927	33839	434362	0.0632173726059224	1.06525837205426	0.47290318882276	0.0911260046696198	1.09540702296287	8.45750166443047e-07	-0.0936478600374829	0.910603365623861	0.275453431956487	0.862100226821982	FALSE
H8_HL_PRESBY	K11_HERNIA	PGS000762	433	2630	48771	419430	0.207524787542221	1.23062822071101	0.000115699458607905	0.0990856236542798	1.10416083779731	3.73093683933042e-07	-0.089928551740286	0.913996486396712	0.0835373725192115	0.701162976093347	FALSE
H8_HL_PRESBY	K11_ENERCOLNONINF	PGS000762	66	2997	16577	451624	0.0561403087866547	1.0577460843951	0.653895520140946	0.0902881879489036	1.09448965698898	7.7753319297658e-07	-0.162302890243068	0.850183653203937	0.188638695418041	0.813666857117521	FALSE
H8_HL_PRESBY	K11_ILEUS	PGS000762	37	3026	5760	462441	-0.0553865693366511	0.946119336527985	0.748330994075113	0.0845209513683949	1.08819564318097	3.34860759342224e-06	0.181662431788175	1.19920931060327	0.264492419123092	0.857081825286004	FALSE
H8_HL_PRESBY	K11_PERITON	PGS000762	18	3045	2387	465814	0.228387897260978	1.25657265199984	0.335161711902997	0.086785589454617	1.09066280503972	1.68042310627177e-06	-0.00341565602393843	0.99659017069319	0.988709193251567	0.999140895308213	FALSE
H8_HL_PRESBY	K11_LIVER	PGS000762	35	3028	8527	459674	0.0306812609652112	1.03115678158371	0.858520693302198	0.0860866778682339	1.08990079448846	2.16874368818973e-06	0.0605630020563807	1.06243453102205	0.726539180468237	0.971305629237149	FALSE
H8_HL_PRESBY	K11_GALLBILPANC	PGS000762	334	2729	41221	426980	0.0705448411935754	1.07309268710878	0.2335236178371	0.0906092584249045	1.09484112172358	2.15870653207968e-06	-0.0366945387391194	0.963970546039679	0.530722822022018	0.937857460417191	FALSE
H8_HL_PRESBY	K11_OTHDIG	PGS000762	55	3008	11539	456662	-0.00595667240038612	0.99406103339933	0.965384487603416	0.0879523292866391	1.09193606741619	1.43014300460248e-06	-0.0637904973740734	0.938201534627854	0.631873735758946	0.95719687869518	FALSE
H8_HL_PRESBY	TEMPOROMANDIB_INCLAVO	PGS000762	21	3042	11397	456804	0.0689314076423429	1.07136271933313	0.761756462337119	0.0856496811171955	1.08942461543424	2.32008266371873e-06	0.162502858133513	1.17645168089986	0.463385777433343	0.924549842560332	FALSE
H8_HL_PRESBY	CHOLELITH_BROAD	PGS000762	299	2764	34880	433321	0.0820342627247056	1.08549300114028	0.187784093572368	0.0871611042778895	1.09107244199776	4.48423163363021e-06	-0.00517829861027716	0.994835085665413	0.933038639466766	0.994374851114819	FALSE
H8_HL_PRESBY	APPENDACUT_NOCOMPLIC	PGS000762	90	2973	24015	444186	0.184280299829826	1.20235279515136	0.0862441052218449	0.0901506455920781	1.09433912865429	8.94301051099893e-07	-0.113799723075088	0.892436672457846	0.282939891293271	0.865450813435942	FALSE
H8_HL_PRESBY	APPENDICITIS_BROAD	PGS000762	135	2928	33583	434618	0.0673401594531763	1.06965927101002	0.446278020978808	0.0915438006620139	1.09586477524398	7.50535435672061e-07	-0.103259096625547	0.901893265704628	0.230410261627211	0.837229014348849	FALSE
H8_HL_PRESBY	ABDOM_HERNIA	PGS000762	74	2989	13194	455007	0.0809372436151742	1.08430284750476	0.494119547223943	0.0884187619729682	1.09244550088839	1.34268331916918e-06	-0.0702247499223233	0.93218428801437	0.551786377175575	0.942738560103542	FALSE
H8_HL_PRESBY	FEMINGHER_BILATERAL	PGS000762	18	3045	2361	465840	0.173166034536995	1.18906351430526	0.477364998102936	0.0855547029615669	1.08932114880718	2.36386921945635e-06	0.202673976354421	1.22467313075557	0.377719796504391	0.900825678672429	FALSE
H8_HL_PRESBY	L12_PSORIASIS	PGS000762	36	3027	8710	459491	0.137837536025632	1.14778906075313	0.412463068144652	0.0880846820000337	1.09208059768184	1.27060933555664e-06	-0.11747674093493	0.889161192563975	0.478667674295234	0.927639775070856	FALSE
H8_HL_PRESBY	L12_DERMATITISNAS	PGS000762	76	2987	18103	450098	0.133115942408201	1.14238244122419	0.266386002174966	0.0836702905679281	1.0872703514146	4.83702895928751e-06	0.12097942136589	1.1286016870472	0.295615793872623	0.871603304503663	FALSE
H8_HL_PRESBY	L12_LICHENPLANUS_INCLAVO	PGS000762	20	3043	4043	464158	0.0479609530642782	1.04912968922514	0.831526304640618	0.0878633094485723	1.0918388677707	1.25926467932421e-06	-0.172941706889686	0.841186648801552	0.442091396072964	0.919265243926908	FALSE
H8_HL_PRESBY	L12_URTICARIA	PGS000762	22	3041	10037	458164	-0.26313572472383	0.768637567109705	0.23524739415383	0.0852657720900066	1.08900645576271	2.61660363813396e-06	0.187052317193403	1.20569036173575	0.356579232522288	0.89316846823272	FALSE
H8_HL_PRESBY	L12_OTHACUSKINSUN	PGS000762	13	3050	1013	467188	0.399571208484232	1.49118515299337	0.157398215294975	0.0865180582085961	1.090371057688	1.77387118310022e-06	0.0347974104878491	1.03540992435882	0.903811341251341	0.991264584492639	FALSE
H8_HL_PRESBY	L12_NONIONRADISKIN	PGS000762	86	2977	7393	460808	0.181050820394989	1.19847608477358	0.108575968758426	0.0868138907766771	1.09069367267582	2.1823922281548e-06	0.00335858318028907	1.00336422954027	0.975502982698853	0.997932144207735	FALSE
H8_HL_PRESBY	L12_OTHERDISSKINANDSUBCUTIS	PGS000762	18	3045	3453	464748	0.00254786872094535	1.00255111729685	0.991445821014653	0.0876418442081962	1.09159709018705	1.32562877278109e-06	-0.157537638849384	0.854244660217272	0.514735338791115	0.934680992187494	FALSE
H8_HL_PRESBY	M13_GIANTCELL	PGS000762	12	3051	705	467496	0.772039661479249	2.16417594142318	0.0123382043685702	0.088233209873226	1.0922428141369	1.1022536952562e-06	-0.275013459942732	0.759561899496495	0.330697144969793	0.884206922440541	FALSE
H8_HL_PRESBY	M13_POLYARTHROPATHIES	PGS000762	145	2918	28197	440004	0.0136177383156579	1.01371088203611	0.874557569811636	0.0897226949115317	1.09387090567475	1.27656423390208e-06	-0.0617592654432655	0.940109176317985	0.464343386664286	0.924618453853283	FALSE
H8_HL_PRESBY	M13_ARTHROSIS	PGS000762	432	2631	62310	405891	0.020929169844848	1.0211497208828	0.704347018685771	0.0842086145080246	1.08785581264388	1.60097986288283e-05	0.0176705808256533	1.01782762922069	0.732323848672206	0.972259978576394	FALSE
H8_HL_PRESBY	M13_OTHERJOINT	PGS000762	454	2609	81854	386347	0.186450764901155	1.20496529403984	0.00037925721257602	0.0893246543288921	1.09343558730506	4.9248311044201e-06	-0.0205967610166848	0.979613903451201	0.687890261206219	0.966337029943516	FALSE
H8_HL_PRESBY	M13_DEFORMDORSO	PGS000762	31	3032	8987	459214	0.0827267090948197	1.08624490712594	0.655175125805726	0.0850617157512244	1.08878425976345	2.84027832221129e-06	0.165206093352141	1.17963620884149	0.354242117368147	0.892368148168535	FALSE
H8_HL_PRESBY	M13_SPONDYLOPATHY	PGS000762	255	2808	32502	435699	0.214884676899495	1.23971892049231	0.00148792934785881	0.082507755585404	1.08600709602718	1.24078585984016e-05	0.0447744947610309	1.04579200174083	0.492433855384209	0.930778689944762	FALSE
H8_HL_PRESBY	M13_DORSOPATHYOTH	PGS000762	236	2827	70865	397336	-0.0227912582488258	0.977466500548165	0.745721567341343	0.0967019498847926	1.10153201294611	2.69959805027347e-07	-0.130344453529231	0.877793019936634	0.055873179492276	0.650699991095511	FALSE
H8_HL_PRESBY	M13_DORSALGIA	PGS000762	252	2811	53028	415173	0.0631583095152506	1.06519545646046	0.346617185474196	0.0866633373146602	1.0905294773278	4.29667765743673e-06	-0.000543058725299632	0.999457088704401	0.993454894137953	0.999442421056151	FALSE
H8_HL_PRESBY	M13_LOWBACKPAINORANDSCIATICA	PGS000762	129	2934	36073	432128	-0.0139874795647695	0.986109890710587	0.878308339373883	0.0893693129840345	1.09348441975826	1.28756155351247e-06	-0.062342028106475	0.93956147539601	0.492184405311915	0.930778689944762	FALSE
H8_HL_PRESBY	M13_SYNOTEND	PGS000762	76	2987	19076	449125	0.0954452504281842	1.10014858772094	0.415036921275618	0.0894919807815129	1.09361856331099	9.98265460496614e-07	-0.113410147018528	0.892784412148563	0.336987837778479	0.885766530638962	FALSE
H8_HL_PRESBY	M13_SOFTOVERUSE	PGS000762	33	3030	6854	461347	0.207622418957092	1.23074837455068	0.256552252090797	0.0844893292185192	1.08816123263932	3.31863813872354e-06	0.209938357003137	1.23360201468782	0.232277272283543	0.838627381374404	FALSE
H8_HL_PRESBY	M13_BURSOPATHY	PGS000762	20	3043	3438	464763	0.175141143350448	1.19141436496081	0.437123398334295	0.0865348922984732	1.09038941324689	1.82169981660657e-06	0.040384603670807	1.04121115082498	0.855133317204987	0.986592939592372	FALSE
H8_HL_PRESBY	M13_FIBROBLASTIC	PGS000762	63	3000	7068	461133	0.055960294378612	1.05755569199706	0.665166844557536	0.0845062276872955	1.0881796210533	3.70869365135677e-06	0.109537785650718	1.11576222994054	0.386912251138869	0.904517073155633	FALSE
H8_HL_PRESBY	M13_SHOULDER	PGS000762	156	2907	31023	437178	0.129942397588202	1.13876278595242	0.121961369547234	0.0862712089279194	1.09010193359465	3.36185627985925e-06	0.00842929035713095	1.00846491685677	0.917251450429519	0.992850664644223	FALSE
H8_HL_PRESBY	M13_ENTESOPATHYLOW	PGS000762	22	3041	6356	461845	0.198137159451055	1.21912959750096	0.357172570530464	0.0867822016614645	1.09065911010599	1.71201180823521e-06	-0.00305150419456466	0.9969531469122	0.988646671561202	0.999140895308213	FALSE
H8_HL_PRESBY	M13_ENTESOPATHYOTH	PGS000762	54	3009	10223	457978	0.141289399746897	1.15175791820827	0.3417929888716	0.0817642448023191	1.08519993814325	7.29063057509769e-06	0.278475423064056	1.32111413605949	0.0465700796982065	0.625142858289244	FALSE
H8_HL_PRESBY	M13_SOFTTISSUEOTH	PGS000762	138	2925	35121	433080	0.0834570126241819	1.08703848535659	0.357176058574159	0.0812711388449921	1.08466495150225	1.11130451666016e-05	0.121984516287825	1.1297366091284	0.160887857723879	0.792670545296686	FALSE
H8_HL_PRESBY	M13_CHRONDROPATHIES	PGS000762	17	3046	5161	463040	0.0115109165218861	1.01157742205639	0.964377275733473	0.0891975406885451	1.09329660556049	8.56304358286858e-07	-0.451153786361006	0.636892889206479	0.0678592711687447	0.672471791275128	FALSE
H8_HL_PRESBY	M13_MUSCULOSKELEOTH	PGS000762	19	3044	3674	464527	-0.0464224611634695	0.954638579265015	0.840356397060275	0.0877405464880669	1.09170483862597	1.30570502667344e-06	-0.14543555386915	0.864645611342632	0.51174829396432	0.934176802334388	FALSE
H8_HL_PRESBY	M13_ARTHROSIS_INCLAVO	PGS000762	512	2551	77789	390412	0.0377614875850136	1.03848351212703	0.476161872067039	0.0826179190319885	1.08612674090202	3.11384323353413e-05	0.0239622825537673	1.0242516850042	0.618339234731565	0.954858277039708	FALSE
H8_HL_PRESBY	M13_RHEUMA_INCLAVO	PGS000762	69	2994	12424	455777	0.0225178997931186	1.02277334143182	0.856786729054651	0.0838249814366596	1.08743855521926	4.54632061030446e-06	0.127710684728384	1.13622422811843	0.290222249696074	0.868646552619605	FALSE
H8_HL_PRESBY	N14_CHRONKIDNEYDIS	PGS000762	32	3031	4952	463249	0.112766323075716	1.11937033136848	0.537716334042381	0.089332588733109	1.09344426309941	8.79295833446836e-07	-0.238988833035107	0.787423675456132	0.175211502403922	0.805243777457579	FALSE
H8_HL_PRESBY	N14_GLOMER_NEPHRITIS	PGS000762	21	3042	2890	465311	0.460084506822372	1.58420785570977	0.0358882629574411	0.0874157960398141	1.09135036455119	1.42838317864798e-06	-0.0982569715224012	0.906415950737268	0.663432765147343	0.962680917992407	FALSE
H8_HL_PRESBY	N14_GLOMERULAR	PGS000762	25	3038	4730	463471	0.262158191175114	1.29973213232105	0.193917355579273	0.0866771495847964	1.09054454011955	1.77783026885163e-06	0.0142953042538708	1.01439797074864	0.944476825055097	0.995277906793055	FALSE
H8_HL_PRESBY	N14_RENALTUB	PGS000762	143	2920	26200	442001	0.0849012293379673	1.08860953870335	0.332922101816383	0.0903596514529915	1.09456787584992	1.05587890932773e-06	-0.0766517460596584	0.926212354549189	0.36885887370434	0.896929539319073	FALSE
H8_HL_PRESBY	N14_RENFAIL	PGS000762	46	3017	7220	460981	0.179129311859003	1.19617541383381	0.243871701233984	0.0908292744264823	1.0950820307905	6.14388522777569e-07	-0.259422600609801	0.771496919074228	0.0770012476081086	0.690079188515712	FALSE
H8_HL_PRESBY	N14_UROLITHIASIS	PGS000762	84	2979	9773	458428	0.0457478207676559	1.04681039382699	0.685516486875069	0.0935828548763478	1.09810158264306	3.29559562870484e-07	-0.24635311850096	0.781646162465794	0.0257400234836155	0.534396129764302	FALSE
H8_HL_PRESBY	N14_KIDUROTH	PGS000762	23	3040	2745	465456	0.312385638768049	1.36668163684071	0.139736945860001	0.0884660619526526	1.09249717476046	1.0716255908117e-06	-0.266038953904094	0.766409272286245	0.230433906614186	0.837231216417581	FALSE
H8_HL_PRESBY	N14_URINOTH	PGS000762	280	2783	49992	418209	0.278730346130344	1.32145096145643	3.46560167249944e-05	0.0840541213260234	1.08768775931971	9.22155227549604e-06	0.0216894946225714	1.02192642155231	0.730425989988696	0.971871736191454	FALSE
H8_HL_PRESBY	N14_MALEGEN	PGS000762	291	2772	36949	431252	0.0809372372643473	1.08430284061854	0.203732656845012	0.084718382364634	1.08841050794069	8.04191710399902e-06	0.0229388657765388	1.02320398485406	0.713132881256821	0.969600565649545	FALSE
H8_HL_PRESBY	N14_FEMALEGENINF	PGS000762	74	2989	23615	444586	-0.234774556573766	0.790749098721545	0.0662867127689745	0.0790746309017507	1.08228509096864	1.55770842730811e-05	0.323768989041257	1.38232793732984	0.00569674318422857	0.325939706331938	FALSE
H8_HL_PRESBY	N14_ENDOMETRIOSIS	PGS000762	75	2988	16454	451747	-0.0858465017858301	0.91773509110657	0.464191757635026	0.0872783460116328	1.09120036872153	1.83352402635934e-06	-0.01689754956661	0.983244413291244	0.887211574174965	0.989432711547617	FALSE
H8_HL_PRESBY	N14_ENDOMETRIOSIS_DEEP	PGS000762	16	3047	3045	465156	-0.123126957963073	0.884151405373525	0.626799863273178	0.0881180957815627	1.09211708883399	1.165310388704e-06	-0.232820176020977	0.792296034540472	0.352172492734903	0.891981839519753	FALSE
H8_HL_PRESBY	N14_ENDOMETRIOSIS_ASRM_STAGE3_4	PGS000762	36	3027	8274	459927	-0.131450834072422	0.876822383863872	0.433935344421434	0.0875492734017152	1.09149604484106	1.46414043147956e-06	-0.0554810113092339	0.946029987370766	0.747269883535107	0.9741117865973	FALSE
H8_HL_PRESBY	CD2_LEIOMYOMA_ENDOMETRIOSIS	PGS000762	35	3028	5204	462997	-0.134850233679006	0.873846774704914	0.431148936999161	0.0860962889776998	1.08991126969464	2.18430860011244e-06	0.0657775759433853	1.06798914426812	0.698421629487231	0.968148443719216	FALSE
H8_HL_PRESBY	N14_POLYPFEMGEN	PGS000762	67	2996	13499	454702	-0.00229658670629997	0.99770604843129	0.985257383448313	0.0893625255005746	1.09347699777603	1.01447903764647e-06	-0.113516037628807	0.892689879667452	0.358000326722366	0.893512192433685	FALSE
H8_HL_PRESBY	N14_MESNRUIRREG	PGS000762	194	2869	38692	429509	-0.0452330262427519	0.955774735285732	0.544904702886563	0.0839672942525846	1.08759332267464	6.93195968540773e-06	0.0452489675774964	1.04628831935263	0.541866577919731	0.940789303240436	FALSE
H8_HL_PRESBY	N14_FEMGENPAIN	PGS000762	16	3047	7402	460799	0.0709686293150139	1.07354754741817	0.794009758117067	0.0853617988922753	1.08911103459141	2.48908566651781e-06	0.258866800653539	1.29546123874509	0.281856632645857	0.865190858962349	FALSE
H8_HL_PRESBY	O15_PREG_ABORT	PGS000762	199	2864	71618	396583	-0.0394898320766371	0.961279728159513	0.601851707998274	0.0787825768422249	1.08196905136683	2.53063502470022e-05	0.122731164463605	1.13058043988987	0.0918761437567235	0.71349766882047	FALSE
H8_HL_PRESBY	O15_OEDEM_PROTUR_HYPERT	PGS000762	28	3035	18312	449889	-0.538097245348477	0.583858134904076	0.0122190044208228	0.0824357174833407	1.085928864955	5.61832320006859e-06	0.485145847574916	1.62441190810568	0.0116163500443819	0.425619031764425	FALSE
H8_HL_PRESBY	O15_PREEC_OR_FETGRO	PGS000762	14	3049	11184	457017	-0.528387051045386	0.58955512551932	0.0974777962535111	0.0840752409080895	1.08771073107318	3.47882835237202e-06	0.597271493679244	1.81715391416839	0.0257946951004413	0.534396129764302	FALSE
H8_HL_PRESBY	O15_PREG_OTHER_MAT_DISORD	PGS000762	37	3026	33013	435188	-0.0853542495109854	0.91818695950037	0.608857466404622	0.0879661954660744	1.09195120850261	1.32854510833286e-06	-0.0866541689489038	0.916994165859856	0.593864849262595	0.950819477178941	FALSE
H8_HL_PRESBY	O15_COMPLIC_LAB_DELIV	PGS000762	59	3004	52381	415820	-0.296866965260424	0.743142869604196	0.0271198861827431	0.0857555240094361	1.08953992938889	2.61434745806429e-06	0.0576298589070584	1.05932282422744	0.663641201503825	0.962680917992407	FALSE
H8_HL_PRESBY	O15_DELIVERY	PGS000762	283	2780	134934	333267	-0.118287765600408	0.888440353253961	0.0723013162275633	0.0818278846894899	1.08526900234247	1.59041207500633e-05	0.0550260823019686	1.05656817204623	0.380760784077291	0.902209737306155	FALSE
H8_HL_PRESBY	O15_COMPLIC_PUERP	PGS000762	20	3043	9322	458879	0.111000404861685	1.11739535924493	0.624742809489299	0.0867034409398944	1.09057321239022	1.74336616581798e-06	0.024078113156282	1.02437033156532	0.916169801159517	0.992850664644223	FALSE
H8_HL_PRESBY	O15_POSTPART_DEPR	PGS000762	23	3040	15981	452220	0.201138212220179	1.22279376518569	0.355309214758746	0.0857159499545047	1.08949681272903	2.31145755050107e-06	0.147955779199094	1.15946162290772	0.481178046107921	0.928361820844225	FALSE
H8_HL_PRESBY	R18_SYMPTOMS_SIGNS_INVOLVI_CIRCULATO_RESPI_SYSTEMS	PGS000762	463	2600	94793	373408	0.176535774709084	1.19307710798259	0.00134364860430182	0.0931464888630831	1.09762251296574	2.07319381054154e-06	-0.0473106200929291	0.95379108489699	0.347417562857871	0.890571066638124	FALSE
H8_HL_PRESBY	R18_SYMPTOMS_SIGNS_INVOLVI_DIGES_SYSTEM_ABDOMEN	PGS000762	379	2684	104859	363342	0.115116218880827	1.12200382802405	0.0467657660956462	0.0878980210209999	1.09187676787242	5.37445998973095e-06	-0.0112390832363651	0.988823839308442	0.837004090552625	0.984772311996869	FALSE
H8_HL_PRESBY	R18_SYMPTOMS_SIGNS_INVOLVI_SKIN_SUBCU_TISSUE	PGS000762	69	2994	20110	448091	0.0663554796453053	1.06860651752217	0.592232143810281	0.0871065875892659	1.09101296196252	1.90259731907536e-06	-0.0143587351749775	0.985743859831092	0.904576809372773	0.99128452523122	FALSE
H8_HL_PRESBY	R18_SYMPTOMS_SIGNS_INVOLVI_NERVOUS_MUSCULOS_SYSTEMS	PGS000762	76	2987	17197	451004	0.259216144791079	1.29591387959337	0.0292135899127732	0.0853156988119222	1.08906082764248	3.12270985063536e-06	0.0607847292216436	1.06267012773703	0.603705898668816	0.952630219744197	FALSE
H8_HL_PRESBY	R18_SYMPTOMS_SIGNS_INVOLVI_URINARY_SYSTEM	PGS000762	124	2939	24124	444077	-0.134162803695208	0.874447689698919	0.157947674958879	0.0873910185212191	1.09132332393224	2.14607904980375e-06	-0.0115565914741157	0.9885099294309	0.900792150264623	0.991062633228857	FALSE
H8_HL_PRESBY	R18_SYMPTOMS_SIGNS_INVOLVI_COGNITION_PERCEP_EMOTIONAL_STATE_BEHVI	PGS000762	194	2869	32796	435405	0.147234176470166	1.15862525403587	0.057367496667747	0.0882443575649422	1.09225499019094	2.2970530567026e-06	-0.0277146318671832	0.97266589505083	0.708400662666479	0.96953970228783	FALSE
H8_HL_PRESBY	R18_SYMPTOMS_SIGNS_INVOLVI_SPEECH_VOICE	PGS000762	40	3023	8450	459751	0.165722845566255	1.1802459459922	0.31534960627037	0.0845351011872587	1.08821104106115	3.39061785420754e-06	0.158479313096526	1.17172768455697	0.30474875059883	0.875004472245508	FALSE
H8_HL_PRESBY	R18_ABNORMAL_FINDI_EXAMI_BLOOD_WO_DIAGNOSIS	PGS000762	45	3018	11367	456834	-0.240878259758404	0.785937300761391	0.117560548935119	0.0906493914814661	1.09488506192597	6.40235052731467e-07	-0.256861472286417	0.773475354116642	0.0838330018492021	0.701843840691384	FALSE
H8_HL_PRESBY	R18_ABNORMAL_FINDI_EXAMI_OTHER_BODY_FLUIDS_SUBST_TISSU_WO_DIAGNOSIS	PGS000762	59	3004	20443	447758	0.384859919924159	1.46940847217357	0.00389434760352107	0.0866340548912234	1.09049754444941	2.04995419909465e-06	0.0109843214271776	1.01104487057982	0.934559266111958	0.994672970644634	FALSE
H8_HL_PRESBY	R18_ABNORMAL_FINDI_DIAGNOST_IMAGI_FUNCTION_STUDI_WO_DIAGNOSIS	PGS000762	81	2982	15298	452903	0.227711432552078	1.25572291238843	0.0495982048552012	0.0922025114371524	1.09658687097954	4.82144336761721e-07	-0.199708509330246	0.818969440239395	0.0752593894216776	0.686398739069599	FALSE
H8_HL_PRESBY	ST19_INTRACRATRAUMA	PGS000762	105	2958	23008	445193	0.103469486860469	1.10901195341231	0.300567881509574	0.0898438922885702	1.09400348799349	1.01227945865598e-06	-0.0990623144513385	0.905686268922148	0.329902668859751	0.8835432810049	FALSE
H8_HL_PRESBY	ST19_INJURI_HEAD	PGS000762	112	2951	38295	429906	-0.00240727090833865	0.997595624244669	0.980518963831988	0.0874360013252878	1.09137241581964	2.04360719311571e-06	-0.01851238947541	0.981657912289884	0.84773964972609	0.98588025046485	FALSE
H8_HL_PRESBY	ST19_INJURI_NECK	PGS000762	15	3048	6350	461851	-0.0330773021491152	0.967463769669772	0.91220929233729	0.0904295721431816	1.09464441146694	6.02773271029616e-07	-0.722565290444988	0.485505195268998	0.00486006758957822	0.303759269316946	FALSE
H8_HL_PRESBY	ST19_INJURI_THORAX	PGS000762	46	3017	10956	457245	0.0540967285372028	1.05558670257462	0.72351528762619	0.0847892236122166	1.08848761503011	3.20704403545422e-06	0.135164050100193	1.14472456112744	0.372117800671419	0.898577892650873	FALSE
H8_HL_PRESBY	ST19_INJURI_ABDOMEN_LOWER_BACK_LUMBAR_SPINE_PELVIS	PGS000762	25	3038	9405	458796	-0.305156672801431	0.737007896253939	0.13093173386512	0.0870418788109703	1.09094236613076	1.61187024674097e-06	-0.0360026453174898	0.964637741706659	0.858449562911588	0.987119670871912	FALSE
H8_HL_PRESBY	ST19_INJURI_SHOUL_UPPER_ARM	PGS000762	116	2947	26718	441483	0.178940476695689	1.19594955517989	0.0673360821409296	0.096094822577983	1.10086344575496	1.84858849988814e-07	-0.240950059253645	0.785880872885676	0.0100609865532606	0.404158168981717	FALSE
H8_HL_PRESBY	ST19_INJURI_ELBOW_FOREA	PGS000762	54	3009	22057	446144	-0.323733719862561	0.723442855197132	0.0197240688925121	0.0884750165821895	1.09250695771174	1.22768190975777e-06	-0.0926293043603833	0.911531338367229	0.496577721293453	0.931417714278284	FALSE
H8_HL_PRESBY	ST19_INJURI_WRIST_HAND	PGS000762	72	2991	36706	431495	-0.175022109463533	0.839438461029993	0.149082656945458	0.0868013003677197	1.09067994048288	2.06047662507361e-06	0.00197230351159676	1.0019742497815	0.986917589990178	0.99908523043789	FALSE
H8_HL_PRESBY	ST19_INJURI_HIP_THIGH	PGS000762	52	3011	9727	458474	-0.0263473927499989	0.973996671447961	0.852255188735537	0.0894591373953682	1.09358264576405	9.19789214638063e-07	-0.158948013378567	0.853040704520606	0.256457986712653	0.852122496996648	FALSE
H8_HL_PRESBY	ST19_INJURI_KNEE_LOWER_LEG	PGS000762	139	2924	49568	418633	0.0142193412106183	1.01432091691837	0.873039149547236	0.0947868066364853	1.09942444014481	2.97194047081568e-07	-0.178285325143365	0.836703656836482	0.0403409915515258	0.601087966155978	FALSE
H8_HL_PRESBY	ST19_INJURI_ANKLE_FOOT	PGS000762	43	3020	23630	444571	0.0125111919945498	1.01258978437656	0.937037895406124	0.0850097975382784	1.08872773349779	3.0144947283221e-06	0.120556261200839	1.12812420880304	0.428088086663529	0.916836732354826	FALSE
H8_HL_PRESBY	ST19_EFFEC_FOREI_BODY_ENTERING_NATURAL_ORIFI	PGS000762	15	3048	7184	461017	-0.233609099529762	0.791671220070724	0.369733644339966	0.0868375209203855	1.09071944622856	1.65293183885791e-06	-0.00869211278765872	0.991345554409849	0.971953036504661	0.997529015901026	FALSE
H8_HL_PRESBY	ST19_POISO_DRUGS_MEDICAM_BIOLO_SUBST	PGS000762	12	3051	8242	459959	0.0785182317958235	1.08168307600749	0.793806921905559	0.0882641098913457	1.0922765649811	1.09347471111288e-06	-0.37583233263219	0.686717463499755	0.186696687386878	0.812414820800297	FALSE
H8_HL_PRESBY	ST19_OTHER_UNSPE_EFFEC_EXTER_CAUSES	PGS000762	18	3045	8240	459961	0.125202674990183	1.13337813719326	0.598059495881722	0.0867750477541291	1.09065130765969	1.688708371379e-06	-0.000509069890400241	0.999491059663691	0.998286893609783	0.999868659312228	FALSE
H8_HL_PRESBY	ST19_COMPLICATIO_SURGI_MEDICAL_CARE_NOT_ELSEW_CLASSIFIED	PGS000762	141	2922	31218	436983	0.182371096996178	1.20005944971523	0.0406633425031434	0.0873947390728799	1.0913273842646	2.29595231936158e-06	-0.0153335741331911	0.984783386543161	0.860416723894267	0.987240112474124	FALSE
H8_HL_PRESBY	ST19_SEQUEL_INJURI_POISO_OTHER_CONSE_EXTER_CAUSES	PGS000762	22	3041	6872	461329	0.155681897561114	1.16845445575403	0.468399290428978	0.0867836745035074	1.09066071647577	1.71254177955043e-06	0.00420267442818852	1.00421151804898	0.984318482076893	0.998893146491839	FALSE
H8_HL_PRESBY	VWXY20_ACCIDENTS	PGS000762	368	2695	123432	344769	-0.00756681808839897	0.992461738207432	0.900389208701	0.0976748995394504	1.10260426967902	4.01727640624813e-07	-0.0902843362171169	0.913671358476138	0.103586907738631	0.731285450310794	FALSE
H8_HL_PRESBY	VWXY20_COMPLICATIO_MEDICAL_SURGI_CARE	PGS000762	73	2990	19896	448305	-0.00937885044531634	0.990664993795932	0.938055710475431	0.0870983530439228	1.0910039780038	1.90984847419283e-06	-0.0146174943730971	0.985488822538417	0.902632393624081	0.991249499011541	FALSE
H8_HL_PRESBY	VWXY20_SEQUEL_EXTER_CAUSES_MORBIDI_MORTA	PGS000762	33	3030	4753	463448	0.503068272460005	1.65378776548767	0.00578767298124206	0.0844957136998992	1.08816818000663	3.31573679196094e-06	0.225083414475539	1.25242718239138	0.19767735922106	0.819731145684918	FALSE
H8_HL_PRESBY	Z21_PERSONS_ENCOUNTERI_HEALTH_SERVI_EXAM_INVES	PGS000762	545	2518	175037	293164	0.0350672442716056	1.03568935063408	0.514230351875143	0.0872394120282101	1.0911578847715	1.2081156861933e-05	-0.00297829398254921	0.997026136735223	0.949717591943924	0.995761169905782	FALSE
H8_HL_PRESBY	Z21_PERSONS_W_POTEN_HEALTH_HAZARDS_RELATED_FAMILY_PERSONAL_HISTORY_CERTA_CONDI_INFLUENCI_HEALTH_STATUS	PGS000762	240	2823	35059	433142	0.0294326538128783	1.02987007531354	0.682161569061582	0.0887219518986619	1.09277676957475	2.43514998140227e-06	-0.0260205912109716	0.974315027075919	0.699365479302638	0.968356883161945	FALSE
H8_HL_PRESBY	Z21_PERSONS_ENCOUNTERI_HEALTH_SERVI_CIRCUMSTANC_RELATED_REPRODUCTION	PGS000762	35	3028	82217	385984	-0.0941034777301469	0.910188573120061	0.591497203908476	0.0864892887823802	1.09033968878955	1.94931739206405e-06	0.0260844710069896	1.02642764818863	0.878620677227554	0.988718706777908	FALSE
H8_HL_PRESBY	Z21_PERSONS_ENCOUNTERI_HEALTH_SERVI_SPECIFIC_PROCED_HEALTH_CARE	PGS000762	181	2882	38643	429558	0.0867372407657294	1.09061007419782	0.279131803100163	0.0905206884883179	1.09474415600905	1.20949163131537e-06	-0.0627830550923201	0.939147194791678	0.405622478916177	0.909958406517333	FALSE
H8_HL_PRESBY	Z21_PERSONS_ENCOUNTERI_HEALTH_SERVI_OTH_CIRCUMSTANC1	PGS000762	148	2915	55296	412905	0.156209999538733	1.16907168182769	0.0756967479017869	0.0905252932802004	1.09474919708966	1.03562869189776e-06	-0.0772701873593075	0.925639723664436	0.354906899826229	0.892481852062106	FALSE
H8_HL_PRESBY	ALCOHOL_RELATED	PGS000762	71	2992	22065	446136	-0.107793143685132	0.897813295573014	0.378372838434425	0.0852964978840045	1.08903991686478	3.07896412953063e-06	0.0660700916238569	1.06830159353532	0.583195338603823	0.948791350201122	FALSE
H8_HL_PRESBY	AUD_SWEDISH	PGS000762	70	2993	20192	448009	-0.0834307040289075	0.919954833626065	0.498640009852077	0.0852299285604945	1.08896742262722	3.11860347229698e-06	0.069736256578068	1.07222535157532	0.565985044734937	0.946096241204845	FALSE
H8_HL_PRESBY	OFFICIAL_TILASTOKESKUS	PGS000762	69	2994	20455	447746	-0.0819547564974292	0.921313641209505	0.50859311039314	0.085239420918656	1.08897775954508	3.10978579905428e-06	0.0686694584111625	1.07108211344634	0.572207670827984	0.947132236233744	FALSE
H8_HL_PRESBY	T2D_WIDE	PGS000762	209	2854	27484	440717	0.0601257259690512	1.06197005536674	0.415106269093413	0.0842280259704234	1.08787692972104	6.94700579180112e-06	0.0352870149862597	1.03591698983613	0.618713464754752	0.954915358616756	FALSE
H8_HL_PRESBY	C_STROKE	PGS000762	213	2850	25275	442926	-0.0339905428348253	0.966580645707103	0.644948560721623	0.0815063773265993	1.08492013645198	1.333203337986e-05	0.0774828268505264	1.0805636756177	0.28079507407862	0.864735757791087	FALSE
H8_HL_PRESBY	DIALYSIS	PGS000762	12	3051	2581	465620	0.439299808321341	1.55162040637035	0.139240716598426	0.086107244805015	1.08992321063971	1.98107694440711e-06	0.179921886463862	1.1971238478925	0.536493036622228	0.939377855892323	FALSE
H8_HL_PRESBY	DM_NEUROPATHY	PGS000762	17	3046	1882	466319	0.192984277166394	1.21286372371469	0.465407664823119	0.0849400342295774	1.08865178289814	2.77472717264584e-06	0.311859599748516	1.36596289803136	0.195427184120061	0.817699446752229	FALSE
H8_HL_PRESBY	T2D_INCLAVO	PGS000762	346	2717	50562	417639	-0.0260711142970853	0.974265802917393	0.660432332828991	0.089102581666083	1.09319279211266	3.51846536051789e-06	-0.0200980784008422	0.980102541702664	0.722875804273569	0.970979355823236	FALSE
H8_HL_PRESBY	KRA_PSY_ANYMENTAL	PGS000762	274	2789	89214	378987	-0.0144940643705427	0.985610468933553	0.822771120072372	0.0830819192425495	1.08663082087605	1.1460370596327e-05	0.0414221780922219	1.04229204553976	0.513631305985941	0.934333100517743	FALSE
H8_HL_PRESBY	KRA_PSY_ANYMENTAL_SUICID_PREG_NERV	PGS000762	25	3038	10413	457788	0.346033090986526	1.41344938747845	0.0879321576282282	0.0864854313462926	1.09033548288199	1.87650963688139e-06	0.0285620142034551	1.02897381984778	0.888098445273561	0.989667536392666	FALSE
H8_HL_PRESBY	KRA_PSY_SUBSTANCE	PGS000762	69	2994	20691	447510	-0.00257576410619729	0.997427550327824	0.983522023541803	0.0845237068283158	1.08819864166459	3.74720459819702e-06	0.0999798225248016	1.10514861874183	0.413009847649877	0.912681607821604	FALSE
H8_HL_PRESBY	SLEEP	PGS000762	166	2897	37055	431146	0.322167607121074	1.38011607385501	0.000112391621828551	0.0813941778961602	1.08479841585922	1.18641360983135e-05	0.090770988193801	1.09501820444457	0.255165769205205	0.851606378006569	FALSE
H8_HL_PRESBY	HYPOTHYROIDISM	PGS000762	201	2862	44695	423506	0.000705930327230594	1.00070617955469	0.992581665874528	0.0933130515749107	1.09780535117466	5.92462533685623e-07	-0.101444445733361	0.903531372970783	0.167777843830923	0.799104792494363	FALSE
H8_HL_PRESBY	I9_CVD_HARD	PGS000762	394	2669	38725	429476	-0.0441532793727559	0.956807287411724	0.436907545610783	0.0866283281646699	1.09049129948605	7.56664098311791e-06	0.00134976517309853	1.0013506765161	0.980114710888119	0.998448155829367	FALSE
H8_HL_PRESBY	FG_HYPERTENSION	PGS000762	878	2185	96464	371737	-0.0491361796126626	0.952051470869723	0.246240544998424	0.0792162468116876	1.08243837060977	0.000209647618753995	0.0260715923921225	1.02641442930738	0.514897554663868	0.934709578871668	FALSE
H8_HL_PRESBY	FG_PULMHEART	PGS000762	44	3019	5727	462474	0.154492218138328	1.16706519608224	0.328626928967697	0.0917274577962886	1.09606605711102	4.71205441891111e-07	-0.333228534373019	0.716606406245076	0.0262411647896369	0.535211811673397	FALSE
H8_HL_PRESBY	FG_CARDMYO	PGS000762	14	3049	3100	465101	-0.11076565803488	0.895148495209335	0.680725093198355	0.0867499149819454	1.0906238969133	1.66399711598228e-06	0.00112031542571911	1.00112094321346	0.996838558686436	0.999699211957763	FALSE
H8_HL_PRESBY	FG_DISVEINLYMPH	PGS000762	404	2659	40937	427264	0.122038396157783	1.12979748082986	0.0271786691884404	0.0803540392505927	1.08367066171624	3.47593162180126e-05	0.0446534197508173	1.04566539012844	0.400979787199847	0.908484913275651	FALSE
H8_HL_PRESBY	I9_HEARTFAIL_AND_CHD	PGS000762	115	2948	7050	461151	0.120883140507825	1.12849302953926	0.215765841432486	0.0856721723409638	1.08944911820259	3.26772144116914e-06	0.0242330307711443	1.02452903686663	0.802024605569364	0.980496260877762	FALSE
H8_HL_PRESBY	ASTHMA_NOS	PGS000762	28	3035	4371	463830	0.332567159526022	1.39454355292404	0.081684359128053	0.0862005268049974	1.09002488559878	2.05637730041036e-06	0.0766807321364769	1.07969730870591	0.685613236287748	0.96589145250968	FALSE
H8_HL_PRESBY	ASTHMA_EOSINOPHIL_SUGG	PGS000762	29	3034	2534	465667	0.824992965353371	2.28186471316093	1.03109687213999e-05	0.0875839257034252	1.09153386834665	1.41214412712625e-06	-0.0761878130722329	0.926642154705351	0.683948158185768	0.965560701661567	FALSE
H8_HL_PRESBY	ASTHMA_OBESITY	PGS000762	40	3023	9188	459013	0.212732745025284	1.23705399822622	0.195415692321214	0.0851912780730618	1.08892533431891	2.82486698606703e-06	0.109707292577434	1.11595137539737	0.493211642424374	0.930778689944762	FALSE
H8_HL_PRESBY	BRONCHITIS	PGS000762	145	2918	51775	416426	0.177691340048602	1.19445658341944	0.0423391964556073	0.0827997177622392	1.08632421531416	7.82169679021964e-06	0.0815059830244015	1.08491970866567	0.334403736502042	0.8853179275327	FALSE
H8_HL_PRESBY	ASTHMA_PNEUMONIA	PGS000762	55	3008	9431	458770	0.213728512774726	1.23828643020815	0.129334394773084	0.08426145355394	1.08791329542577	3.82818535996241e-06	0.131707818258559	1.1407749569549	0.335046399729866	0.885542843176086	FALSE
H8_HL_PRESBY	PULM_ANXIETY	PGS000762	36	3027	23616	444585	0.0754985210701191	1.07842163280689	0.654475145521341	0.0870287217563874	1.09092801263692	1.68811409649685e-06	-0.023736504815929	0.976542990235303	0.888217531782098	0.989672766350395	FALSE
H8_HL_PRESBY	COPD_EXCL	PGS000762	570	2493	146120	322081	0.175795896074903	1.19219470219831	0.000447338297834634	0.0913795195843622	1.09568476018468	5.07930029873017e-06	-0.0268488688242112	0.973508357869889	0.563132507362686	0.945335890439628	FALSE
H8_HL_PRESBY	PNEUMONIA	PGS000762	198	2865	38527	429674	0.152330079027958	1.16454456473721	0.0446487463934534	0.0858182953513488	1.08960832341889	4.35343852309434e-06	0.0142319703614082	1.01433372701107	0.847051467973776	0.985854146324375	FALSE
H8_HL_PRESBY	ACUTE_RESPIRATORY_INFECTIONS	PGS000762	217	2846	79579	388622	0.214420845397128	1.23914403313864	0.00314740958212881	0.0815875316354816	1.0850081859686	1.37112521642516e-05	0.0702803079486334	1.07280885596118	0.313356151605915	0.877570126922565	FALSE
H8_HL_PRESBY	CARDIAC_ARRHYTM	PGS000762	403	2660	48555	419646	0.147666842034817	1.15912665974829	0.0102296068427346	0.0931506249807409	1.09762705287099	1.58822056171112e-06	-0.0474790894524782	0.953630413858227	0.372399657114747	0.898690459117476	FALSE
H8_HL_PRESBY	ILD_FOR_EXCL	PGS000762	39	3024	6280	461921	0.0821273946289611	1.08559409987821	0.612893881975284	0.0892962008999488	1.09340447575589	9.17497929636094e-07	-0.192192929487208	0.825147657819465	0.219725346117658	0.830467318871989	FALSE
H8_HL_PRESBY	PULM_PNEUMONIA_SEPSIS	PGS000762	198	2865	38759	429442	0.149221479999498	1.16093008353173	0.0491965594214385	0.0858178073349083	1.08960779167225	4.35284571261934e-06	0.0142552517706482	1.01435734240457	0.846831483082221	0.985854146324375	FALSE
H8_HL_PRESBY	ILD_DIFF_DG	PGS000762	580	2483	146673	321528	0.178660539613095	1.19561481140627	0.000327726910921691	0.088531452331234	1.09256861590008	1.02846489733553e-05	-0.0117193020630584	0.988349101482667	0.79955900484821	0.980373000581854	FALSE
H8_HL_PRESBY	NEURODEGOTH	PGS000762	17	3046	4857	463344	-0.530391667917661	0.58837447713677	0.0316672685530373	0.0864166646618339	1.09026050670385	1.87574292952494e-06	0.0659280000178415	1.06814980763019	0.777600001677345	0.977766584927814	FALSE
H8_HL_PRESBY	IBD_BACT_INTEST_INFECTIONS	PGS000762	22	3041	3844	464357	0.200621560436634	1.2221621697775	0.357712728467958	0.0861583987775721	1.08997896596776	2.03593207893806e-06	0.0755241003972817	1.07844921845947	0.719991474198939	0.970441838545217	FALSE
H8_HL_PRESBY	IBD_PULM	PGS000762	24	3039	2969	465232	0.280042935970028	1.32318662341901	0.174223921372598	0.0873226070577569	1.09124866746025	1.49659696619904e-06	-0.0782373152508961	0.924744944422841	0.692676198261782	0.96728390977804	FALSE
H8_HL_PRESBY	THYROTOXICOSIS	PGS000762	41	3022	7159	461042	0.20746016298813	1.2305486944807	0.189588169231639	0.0879099965777902	1.09188984378296	1.35787873466789e-06	-0.0933165818164954	0.91090507865957	0.548533304033693	0.942355629591999	FALSE
H8_HL_PRESBY	RHEUMA_SEROPOS	PGS000762	46	3017	8377	459824	0.0409595616310043	1.04180997559744	0.787609392958202	0.0851790760568837	1.08891204731542	2.90585595006384e-06	0.103167291934131	1.10867686626011	0.485642338177387	0.929670273293354	FALSE
H8_HL_PRESBY	PSOR_ENTE_ARTHR	PGS000762	14	3049	3574	464627	0.20988253419356	1.23353315347949	0.442306748725543	0.0862871787784632	1.09011934249862	1.90262576968708e-06	0.0965337506579874	1.10134675169407	0.716350312929135	0.969868130885107	FALSE
H8_HL_PRESBY	GOUT	PGS000762	48	3015	5841	462360	0.0584828561496712	1.06022680916906	0.689879754844725	0.0886769435379173	1.09272758659053	1.13415078080489e-06	-0.12089961105276	0.886122912074146	0.399206378836694	0.907757383050883	FALSE
H8_HL_PRESBY	RHEU_ARTHRITIS_OTH	PGS000762	27	3036	9882	458319	-0.265258359720179	0.767007760464496	0.184123917239449	0.0901699175228306	1.09436021888542	6.80857596897611e-07	-0.369203418821559	0.69128477581247	0.0554456045994365	0.650216463775806	FALSE
H8_HL_PRESBY	COX_ARTHROSIS	PGS000762	156	2907	17098	451103	0.133744320491306	1.14310051490003	0.116088971635392	0.0835930125920824	1.08718633260909	6.68002566818636e-06	0.0581841006682611	1.05991010790876	0.473687778383122	0.926831100163806	FALSE
H8_HL_PRESBY	KNEE_ARTHROSIS	PGS000762	263	2800	37939	430262	-0.017425760943255	0.982725189548137	0.794581278297848	0.0875112595211604	1.09145455362941	3.67359353553599e-06	-0.0083978610837956	0.991637302449925	0.896283245009833	0.990715398830245	FALSE
H8_HL_PRESBY	NECROVASC_FG	PGS000762	13	3050	1306	466895	0.570353277718799	1.7688918511413	0.0417870425322601	0.0872842723250829	1.09120683553612	1.43564508761195e-06	-0.0967385554566778	0.90779331271874	0.740137028761989	0.973613026331356	FALSE
H8_HL_PRESBY	OTHER_SYSTCON_FG	PGS000762	40	3023	7225	460976	0.117319562302698	1.12447871328769	0.473464495984577	0.0857194505239532	1.08950062659496	2.43714783109985e-06	0.0770167983676686	1.08006021948888	0.637049442580867	0.95846707490906	FALSE
H8_HL_PRESBY	SPONDYLOPATHY_FG	PGS000762	18	3045	4832	463369	0.0926873148017995	1.09711862887281	0.722455217056215	0.0846086782138179	1.08829111133945	3.03990317142129e-06	0.356292004631247	1.42802447714916	0.12817598657816	0.759764918809443	FALSE
H8_HL_PRESBY	PAIN	PGS000762	655	2408	163220	304981	0.097146359803386	1.10202165349081	0.0400000059033992	0.0757131291660005	1.07865309565608	0.000201065174161202	0.0499313225751337	1.05119890026344	0.258489883784409	0.85319207520584	FALSE
H8_HL_PRESBY	BLEEDING	PGS000762	131	2932	23400	444801	-0.121941522921717	0.885200130906507	0.181015405108912	0.0903730896650542	1.09458258498399	9.97252140298616e-07	-0.0829531527374185	0.920394264161933	0.352320863700307	0.891981839519753	FALSE
H8_HL_PRESBY	AB1_SEPSIS_IMPLICIT	PGS000762	201	2862	24299	443902	0.205124205105245	1.22767753931191	0.00600966570997362	0.0945890119784079	1.09920700136841	4.29569257330384e-07	-0.121649336222957	0.885458812400303	0.0917779458720186	0.713311441591118	FALSE
H8_HL_PRESBY	AB1_SEPSIS_BACT_IMPL	PGS000762	60	3003	7779	460422	0.216934541409705	1.24226278270573	0.0996906960501689	0.0894606152489409	1.09358426192026	9.46620760413075e-07	-0.152421854481679	0.85862598910773	0.250377743935104	0.849227893376237	FALSE
H8_HL_PRESBY	AB1_SEPSIS_BACT	PGS000762	67	2996	9525	458676	0.166466592338723	1.18112407661818	0.182456720188259	0.0895128945183765	1.09364143520102	9.56313454555816e-07	-0.139167289060707	0.870082461005031	0.270187795411265	0.859906045717803	FALSE
H8_HL_PRESBY	AB1_SEPSIS_VIRAL_IMPL	PGS000762	26	3037	4111	464090	0.26840440113938	1.30787593960429	0.175661834415422	0.0874936428026916	1.09143532595118	1.43908709223756e-06	-0.100006216767885	0.904831792889243	0.600967928034217	0.952132539591225	FALSE
H8_HL_PRESBY	AB1_SEPSIS_VIRAL	PGS000762	26	3037	4123	464078	0.267186948094894	1.30628463092816	0.177628474618682	0.087499515292102	1.09144173541239	1.43679386728362e-06	-0.100723004471643	0.904183452974929	0.598333911102273	0.951810166470103	FALSE
H8_HL_PRESBY	C3_HEAD_AND_NECK	PGS000762	11	3052	1914	466287	-0.0562224121993732	0.945328859836436	0.852895165267669	0.0869090872088469	1.09079750776433	1.5885897701861e-06	-0.0379680151197212	0.962743733641805	0.897179941740318	0.99078916988291	FALSE
H8_HL_PRESBY	K11_LICHEN_PLANUS_WIDE	PGS000762	23	3040	4535	463666	0.119566905967716	1.12700864514881	0.569420543526496	0.0874455054603074	1.09138278841972	1.42994960420937e-06	-0.096328073742824	0.90816602176346	0.64770978119891	0.959695711556347	FALSE
H8_HL_PRESBY	IBD_TUBERCULOSIS	PGS000762	36	3027	2196	466005	0.239172925444351	1.2701981671759	0.154557181806325	0.0866952887792929	1.09056432189849	1.85474883319002e-06	0.0105593339490147	1.01061528046164	0.949521212356986	0.995761169905782	FALSE
H8_HL_PRESBY	AB1_TUBERCULOSIS	PGS000762	39	3024	2288	465913	0.26150863747468	1.29888816063706	0.104828957636683	0.0875984976228843	1.09154977420616	1.46386671513311e-06	-0.0635773645791427	0.93840151745383	0.69384114660535	0.967549406284308	FALSE
H8_HL_PRESBY	AB1_OTHER_BACTERIAL	PGS000762	149	2914	29056	439145	0.0159146800151462	1.0160419930204	0.853421374354128	0.0952267584485232	1.09990824033603	2.76118624543418e-07	-0.174959645950287	0.839490896943072	0.0377966027355755	0.590665398944018	FALSE
H8_HL_PRESBY	AB1_SEXUAL_TRANSMISSION	PGS000762	17	3046	11801	456400	0.0268020074588081	1.0271644117371	0.913699690871621	0.0863838332023796	1.09022471244782	1.87348773319782e-06	0.0660380370063638	1.0682673500852	0.785793909868364	0.978716333592008	FALSE
H8_HL_PRESBY	CD2_BENIGN_COLORECANI	PGS000762	104	2959	14680	453521	0.138668750118617	1.1487435158195	0.176129962997758	0.0864498327730384	1.0902966691853	2.57682696722684e-06	0.00375702252721067	1.00376408898319	0.970052777284371	0.997430799913662	FALSE
H8_HL_PRESBY	CD2_BENIGN_OTHERDIGESTIVE	PGS000762	16	3047	3670	464531	-0.182632309997859	0.833074412562393	0.467671363675698	0.0873436403344877	1.09127162023684	1.4359008075812e-06	-0.0985105195815528	0.90618615986492	0.690449820933459	0.966548336102595	FALSE
H8_HL_PRESBY	C3_DIGESTIVE_ORGANS	PGS000762	47	3016	8276	459925	-0.100436256420612	0.904442762994388	0.512234266811407	0.0845059538541858	1.08817932307373	3.52368206755517e-06	0.142165682194286	1.15276762578555	0.320542661108799	0.8804168545963	FALSE
H8_HL_PRESBY	C3_SKIN	PGS000762	195	2868	16909	451292	0.17632651858513	1.19282747541088	0.0217361976092446	0.0894598528440178	1.09358342816655	1.64648343424323e-06	-0.0438068742824338	0.957138787739926	0.557132354187219	0.944049700494175	FALSE
H8_HL_PRESBY	C3_CANCER_WIDE	PGS000762	493	2570	70682	397519	0.0814160083388492	1.08482209774736	0.129483891456194	0.0986690877211103	1.10370101090623	5.81316001449693e-07	-0.07388058406756	0.928782598659307	0.131432321318105	0.763317662622349	FALSE
H8_HL_PRESBY	D3_NUTRIANAEMIA	PGS000762	80	2983	11812	456389	0.069285956492728	1.07174263709934	0.54645361544695	0.0857980065562272	1.08958621680312	2.83358529689637e-06	0.0357976070317525	1.03644605586789	0.74666065749981	0.973921889521773	FALSE
H8_HL_PRESBY	D3_APLASTICANDOTHANAEMIA	PGS000762	56	3007	8740	459461	0.110450212155401	1.11678074556173	0.419045902597585	0.0892120868801525	1.09331250897807	1.00458380024914e-06	-0.136363069726576	0.872525787274731	0.309711335103856	0.876701280349192	FALSE
H8_HL_PRESBY	D3_COAGDEF_PURPUR_HAEMORRHAGIC	PGS000762	19	3044	4673	463528	0.275795001169815	1.31757773444589	0.23308907042316	0.086784572786056	1.0906616961977	1.68935727839115e-06	-0.00319541482062171	0.996809685083767	0.989040287921535	0.999140895308213	FALSE
H8_HL_PRESBY	D3_BLOODOTHER	PGS000762	17	3046	5059	463142	-0.0590955760004962	0.942616673320032	0.811665004912194	0.0884105866452945	1.09243656982496	1.07150558272081e-06	-0.293198052394589	0.745874403856141	0.229084106336957	0.83646689301348	FALSE
H8_HL_PRESBY	D3_IMMUNEMECHANISM	PGS000762	27	3036	5636	462565	0.0862449310309208	1.09007328838469	0.656092368872975	0.0873809524322417	1.09131233862985	1.49398568421238e-06	-0.066592747532658	0.935576139453696	0.717657689408143	0.97002246622401	FALSE
H8_HL_PRESBY	E4_DIABETES	PGS000762	400	2663	61006	407195	-0.0124957850766122	0.987581963067423	0.821889313721468	0.0879756472577029	1.09196152944667	5.87500442472732e-06	-0.00898011811588242	0.991060082718725	0.865759568791942	0.987807596380665	FALSE
H8_HL_PRESBY	E4_ENDOGLAND	PGS000762	83	2980	13274	454927	0.384284298467413	1.4685628925185	0.000684575334178612	0.0873627216330117	1.09129244331506	1.86403035087967e-06	-0.0291671254289332	0.971254129638825	0.792203924891532	0.979355014262566	FALSE
H8_HL_PRESBY	E4_NUTRIDEF	PGS000762	38	3025	19222	448979	-0.13578957672641	0.873026318217975	0.416586537137637	0.0857564475725786	1.08954093564828	2.41353187524616e-06	0.0836201877298793	1.08721587744893	0.605957664307612	0.952884925921117	FALSE
H8_HL_PRESBY	E4_OBESITY_HYPER	PGS000762	48	3015	19022	449179	-0.0756014774223428	0.927185637351401	0.617062309406222	0.084365061070502	1.08802601725985	3.64804741644859e-06	0.150301564265184	1.16218466325245	0.29399343101587	0.870995131382413	FALSE
H8_HL_PRESBY	E4_LIPOPROT	PGS000762	167	2896	26756	441445	-0.00934860605025489	0.990694956312475	0.909599581277168	0.0895558751955104	1.09368844166062	1.43799490364656e-06	-0.0517541003581951	0.949562335174915	0.517303216722205	0.934920453355392	FALSE
H8_HL_PRESBY	F5_DEPRESSIO	PGS000762	98	2965	42021	426180	0.162264580113339	1.17617139171721	0.118846975250417	0.0887164532136105	1.09277076075599	1.37636148126909e-06	-0.0644717999231723	0.937562553225289	0.526675737206981	0.937352886378858	FALSE
H8_HL_PRESBY	F5_MOOD	PGS000762	134	2929	47245	420956	0.159776467244587	1.17324858218947	0.0743192128642715	0.0879725888195377	1.09195818975496	1.94385636416207e-06	-0.0328465022286723	0.967687086000547	0.709015153891554	0.969553111120319	FALSE
H8_HL_PRESBY	F5_ORGANIC	PGS000762	51	3012	6823	461378	-0.235297413816788	0.790335757896404	0.102011901142787	0.0859684043867794	1.08977189574986	2.3852579933091e-06	0.0463587581376427	1.04745012481376	0.743971548965997	0.973679570320823	FALSE
H8_HL_PRESBY	F5_SUBSTANCE	PGS000762	70	2993	21368	446833	-0.0200445377800655	0.980155018405976	0.871294066789304	0.0845494012401695	1.08822660264788	3.72887174589607e-06	0.0984646752549187	1.10347542371786	0.41822658689755	0.913716212208613	FALSE
H8_HL_PRESBY	F5_PERSOBEH	PGS000762	17	3046	10964	457237	-0.107937459593012	0.897683736181122	0.663637138221961	0.0867687412030316	1.09064442943318	1.68794875008247e-06	0.0103893092739682	1.01044346553379	0.965819638123861	0.997275003392327	FALSE
H8_HL_PRESBY	G6_XTRAPYR	PGS000762	45	3018	8002	460199	0.000139406717787309	1.00013941643536	0.999271501843289	0.090474121793644	1.09469317857912	6.73599129607714e-07	-0.249793258648315	0.778961810042884	0.0934145735830504	0.715393546009513	FALSE
H8_HL_PRESBY	G6_HEADACHE	PGS000762	64	2999	14749	453452	0.443145981504777	1.55759969849372	0.000525760266239715	0.0895086616710832	1.09363680599362	9.57322808799931e-07	-0.146170551051864	0.864010332746837	0.242876164625589	0.845005783843566	FALSE
H8_HL_PRESBY	G6_OTHNEU	PGS000762	152	2911	19903	448298	0.0855040034697158	1.08926592217847	0.322030822673189	0.0812173801655121	1.08460664291409	1.17392554651943e-05	0.11284441527775	1.11945774887582	0.176953941884276	0.806595438503083	FALSE
H8_HL_PRESBY	H7_LIDLACRIMALORBIT	PGS000762	160	2903	25938	442263	0.241621364331063	1.27331198019712	0.00389559499699773	0.0922342189522227	1.09662164157552	6.78451249707616e-07	-0.107708356889979	0.897889421512184	0.182661258673255	0.809985248034715	FALSE
H8_HL_PRESBY	H7_CONJUNCTIVA	PGS000762	108	2955	33556	434645	0.175072569781097	1.19133266822638	0.078906431673242	0.0899429601677132	1.09411187396751	1.0329422769337e-06	-0.094545741071815	0.909786119082058	0.326046180851168	0.88209713816447	FALSE
H8_HL_PRESBY	H7_IRIDOCYCLITIS	PGS000762	36	3027	6618	461583	0.303634971139617	1.35477443405177	0.0711736646353425	0.0872236623891834	1.09114069956403	1.59795888263876e-06	-0.0386697106185577	0.962068417658178	0.82016975078086	0.98274786658519	FALSE
H8_HL_PRESBY	H7_MACULADEGEN	PGS000762	88	2975	8865	459336	0.0412159521569361	1.04207712005019	0.714711454086911	0.085245043719317	1.08898388266716	3.36828717673529e-06	0.049335972822501	1.0505732555154	0.644122861545396	0.959354297674331	FALSE
H8_HL_PRESBY	H7_GLAUCOMA	PGS000762	139	2924	13666	454535	0.116071800976285	1.12307650722804	0.190581822933465	0.0876489833532851	1.09160488328487	2.14684365520983e-06	-0.0178087292939041	0.982348908959532	0.837880317644429	0.984772311996869	FALSE
H8_HL_PRESBY	H7_VITREOUS	PGS000762	61	3002	11376	456825	0.0728459688442293	1.07556485365732	0.580168186638508	0.0864562167052737	1.09030362958757	2.18556118867333e-06	0.0131031516241628	1.01318937409922	0.918834105968305	0.992906163775982	FALSE
H8_HL_PRESBY	H7_OCUMUSCLE	PGS000762	47	3016	15690	452511	0.0913576104693063	1.09566075496418	0.536993338126147	0.0899876122732906	1.09416072945716	7.84646989486596e-07	-0.204201548747132	0.815298032329749	0.150984800548615	0.783980299152689	FALSE
H8_HL_PRESBY	H7_STRABISMUS	PGS000762	32	3031	9103	459098	0.151238743953033	1.16327434964861	0.40347474766319	0.0901170383384984	1.09430235153968	7.04012385043682e-07	-0.329773404831883	0.719086656534264	0.0615695136219374	0.660308329316324	FALSE
H8_HL_PRESBY	H7_VISUALDISTBLIND	PGS000762	50	3013	13509	454692	-0.0457670880253532	0.955264428806563	0.751834600235097	0.0896739452905429	1.09381758118247	8.60602725559143e-07	-0.177249530157227	0.837570759281775	0.211955724492598	0.827145146903667	FALSE
H8_HL_PRESBY	H8_EXTERNAL	PGS000762	39	3024	8089	460112	0.164435525334601	1.17872756903597	0.310885976425388	0.0891211056787154	1.09321304261731	9.60316789536621e-07	-0.19246639992616	0.824922035179248	0.228072423570419	0.835316589864957	FALSE
H8_HL_PRESBY	H8_MIDDLEMASTOID	PGS000762	105	2958	28604	439597	0.563118154071654	1.75613988652745	2.41356556499753e-08	0.085177442865781	1.08891026891541	3.64259691130366e-06	0.0102343466924913	1.0102868967374	0.917420758045466	0.992850664644223	FALSE
H8_HL_PRESBY	H8_INNER	PGS000762	132	2931	15184	453017	0.456445170301996	1.57845286872373	4.56688353054309e-07	0.0933628405049378	1.09786001108919	4.29238107505533e-07	-0.171490663110987	0.842408133454551	0.0560462697224779	0.650699991095511	FALSE
H8_HL_PRESBY	I9_ISCHHEART	PGS000762	560	2503	44162	424039	0.110893350605974	1.11727574371921	0.0257677706203329	0.0867082347733643	1.09057844042912	1.40339497155434e-05	-0.00115052436128195	0.998850137238118	0.98047878742832	0.998457454733192	FALSE
H8_HL_PRESBY	I9_CEREBVASC	PGS000762	163	2900	20901	447300	-0.0921211572108458	0.911994648123331	0.262347471144615	0.0892230669257466	1.09332451366517	1.53261167818251e-06	-0.0459671474621429	0.955073338258322	0.57222794538961	0.947132236233744	FALSE
H8_HL_PRESBY	I9_HYPERTENSION	PGS000762	878	2185	96464	371737	-0.0491361796126626	0.952051470869723	0.246240544998424	0.0792162468116876	1.08243837060977	0.000209647618753995	0.0260715923921225	1.02641442930738	0.514897554663868	0.934709578871668	FALSE
H8_HL_PRESBY	I9_PULMHEART	PGS000762	47	3016	6223	461978	0.142240276861222	1.15285361930993	0.349558890603755	0.0916089979491629	1.09593622498355	4.93195849127507e-07	-0.30807577499533	0.734859631914112	0.0346341577832028	0.574724126396065	FALSE
H8_HL_PRESBY	I9_OTHHEART	PGS000762	577	2486	67833	400368	0.113804246598371	1.12053275531519	0.0252876456269755	0.0989480402690213	1.10400893406134	8.13025613855348e-07	-0.0651442832979183	0.936932269946727	0.158546669805723	0.791287476700161	FALSE
H8_HL_PRESBY	I9_DOAAC	PGS000762	140	2923	17193	451008	0.110774908783419	1.11714341938035	0.211292752245218	0.0952142916308766	1.09989452806604	2.64293924261522e-07	-0.186535395453332	0.829829189251178	0.0312035509289233	0.561191987254797	FALSE
H8_HL_PRESBY	FG_DOAAC	PGS000762	111	2952	12663	455538	0.0891782099198321	1.09327547150095	0.366713149067303	0.0926171158248218	1.09704161497062	4.8668495787389e-07	-0.162162827186355	0.850302740864869	0.0933913875570604	0.715360990998275	FALSE
H8_HL_PRESBY	J10_INFLUPNEU	PGS000762	218	2845	43036	425165	0.164040430004422	1.17826195126565	0.0243187337931579	0.0844298487780338	1.08809651025476	6.69307736153188e-06	0.0318234586122473	1.03233523932107	0.65139453479258	0.960460015495788	FALSE
H8_HL_PRESBY	J10_PNEUMOPROBBAC	PGS000762	194	2869	37131	431070	0.148220123719774	1.15976816074869	0.0528657303034373	0.0858892608764542	1.08968565078948	4.21253066337649e-06	0.0135080197266962	1.01359966520991	0.856032578395829	0.986854467398052	FALSE
H8_HL_PRESBY	J10_LOWCHRON	PGS000762	356	2707	60920	407281	0.196372808793285	1.21698052181274	0.000745751993663844	0.0769676725189475	1.08000716191719	6.26547185959561e-05	0.0771977929935931	1.08025572227623	0.169992069920148	0.801448393063829	FALSE
H8_HL_PRESBY	K11_TEETH_HARD	PGS000762	30	3033	15062	453139	-0.0770665930565133	0.925828197824095	0.677374277441053	0.0873902610174169	1.09132249725099	1.48422203464219e-06	-0.0682755351488711	0.934003087439634	0.717386510231589	0.97002246622401	FALSE
H8_HL_PRESBY	HYPOT_THYRO_INCL	PGS000762	201	2862	44699	423502	0.000693026516681518	1.00069326671504	0.992717265201528	0.0933132256109381	1.09780554223235	5.92428317114497e-07	-0.101447764108841	0.903528374719405	0.167765877573376	0.799104792494363	FALSE
H8_HL_PRESBY	K11_OESSTODUO	PGS000762	292	2771	47016	421185	0.110129160785394	1.11642225912273	0.0860117310628691	0.0786894342202911	1.08186827862572	3.44942576299143e-05	0.0822108908345884	1.08568474665068	0.180995752065503	0.809147791926179	FALSE
H8_HL_PRESBY	K11_INTESTOTH	PGS000762	482	2581	61713	406488	0.213573078913063	1.23809397352398	3.46342136408087e-05	0.0875309025135301	1.09147599327345	8.75954331401442e-06	-0.00839930945764311	0.99163586618943	0.86555087536599	0.987807596380665	FALSE
H8_HL_PRESBY	L12_INFECT_SKIN	PGS000762	48	3015	18591	449610	-0.0678435039863358	0.934406693058137	0.650844959653564	0.0850025903795763	1.08871988689251	3.04628826590248e-06	0.11740205216754	1.12457147521067	0.426139619253722	0.916153779109277	FALSE
H8_HL_PRESBY	L12_DERMATITISECZEMA	PGS000762	130	2933	41920	426281	0.0811613171758912	1.08454583832759	0.378556619302541	0.0836219291279622	1.08721777072622	5.94963059455888e-06	0.0717113968260037	1.07434523987124	0.423734568132315	0.915433078571297	FALSE
H8_HL_PRESBY	L12_PAPULOSQUAMOUS	PGS000762	54	3009	12081	456120	0.11859432230547	1.12591306781	0.390836070162011	0.0899809977820219	1.09415349216451	8.05780852285343e-07	-0.185704319160792	0.830519127273077	0.173603964213991	0.804550593674808	FALSE
H8_HL_PRESBY	L12_URTICARIAERYTHEMA	PGS000762	32	3031	12378	455823	-0.209723105813636	0.810808723112228	0.246112273525354	0.0855058994540856	1.08926798741159	2.54342403131761e-06	0.110677906334301	1.11703505898835	0.520897575689727	0.935951181166006	FALSE
H8_HL_PRESBY	L12_RADIATIONRELATEDSKIN	PGS000762	99	2964	8418	459783	0.216035571651981	1.24114652784779	0.040467846085436	0.08604391761232	1.08985419104796	2.81838162789358e-06	0.0263014951360835	1.0266504319289	0.796891996913329	0.98017539423403	FALSE
H8_HL_PRESBY	L12_DISORDSKINAPPENDIX	PGS000762	34	3029	14373	453828	-0.146912124969817	0.863369842733926	0.396593750622627	0.0874015592066607	1.09133482728874	1.51499996164868e-06	-0.0545048846699252	0.946953883289374	0.752109626961893	0.974719249987111	FALSE
H8_HL_PRESBY	L12_OTHERSKINSUBCUTIS	PGS000762	76	2987	18020	450181	-0.147872273085943	0.862541277642165	0.210181900764503	0.0909208440557712	1.09518231163737	6.82868373238471e-07	-0.161173848119682	0.851144088444916	0.162424564713108	0.794174569776002	FALSE
H8_HL_PRESBY	M13_NECROVASC	PGS000762	17	3046	1514	466687	0.654454763400433	1.92409314532053	0.00947019391300658	0.0883274330033851	1.09234573352236	1.09347534941291e-06	-0.23627664199825	0.789562217647471	0.335327751860753	0.88557839027522	FALSE
H8_HL_PRESBY	M13_OTHCONN	PGS000762	40	3023	7359	460842	0.106691359832133	1.11259081126711	0.514434452054093	0.0856824820096291	1.08946035011993	2.46177826632891e-06	0.0807841619004661	1.08413687326974	0.620437458801252	0.955232776014799	FALSE
H8_HL_PRESBY	M13_ARTHROPATHIES	PGS000762	779	2284	129210	338991	0.0967635005461062	1.10159981505658	0.0291589179930126	0.0892970425331438	1.09340539600178	1.98351717196147e-05	-0.0107967113650377	0.989261363927807	0.794722647830172	0.979786290566835	FALSE
H8_HL_PRESBY	M13_DORSOPATHY	PGS000762	555	2508	99146	369055	0.0828812515470588	1.08641279104988	0.0872181883576191	0.0873810723213514	1.09131246946632	1.20436474775767e-05	-0.004950165540848	0.995062066336996	0.916106361229171	0.992850664644223	FALSE
H8_HL_PRESBY	M13_SOFTTISSUE	PGS000762	439	2624	91632	376569	0.10193857082018	1.10731544815886	0.0597776010742546	0.078457960130913	1.08161788313226	5.93697599384275e-05	0.0571093164072575	1.05877154517095	0.266334381158464	0.858454658311231	FALSE
H8_HL_PRESBY	M13_OTHERBONE	PGS000762	22	3041	6790	461411	-0.00744774871051167	0.992579917044778	0.973973873404783	0.0902246596209183	1.09442012809963	6.5641851606706e-07	-0.485185086670498	0.615583249965443	0.0255813925042349	0.533671620975512	FALSE
H8_HL_PRESBY	N14_BREAST	PGS000762	74	2989	16724	451477	-0.0489356824788172	0.952242373597991	0.690711082812797	0.081530587760525	1.08494640315722	8.44709106642707e-06	0.214340464923728	1.23904443415761	0.0647547649154932	0.667477598188231	FALSE
H8_HL_PRESBY	O15_MATERN_CARE	PGS000762	12	3051	44561	423640	-0.789454224177133	0.454092560404912	0.00964748523090608	0.0885871894767075	1.0926295142531	1.00400854933419e-06	-0.408576535036154	0.664595605696268	0.153519447569406	0.78649943311205	FALSE
H8_HL_PRESBY	R18_GENERAL_SYMPTOMS_SIGNS	PGS000762	300	2763	77186	391015	0.112803915850626	1.11941241239636	0.0789798806005499	0.0912657458517189	1.09556010713097	1.64946186883015e-06	-0.0472093993838159	0.95388763319321	0.433883776051084	0.918090041850566	FALSE
H8_HL_PRESBY	AUTOIMMUNE	PGS000762	420	2643	92357	375844	0.0671837199492593	1.06949194713267	0.222686243628038	0.0917714812477998	1.09611431078407	2.42569489485086e-06	-0.0374981469881304	0.963196202533164	0.473974882272664	0.926957788959217	FALSE
H8_HL_PRESBY	T2D	PGS000762	337	2726	48693	419508	-0.0277712552704365	0.972610820956879	0.643089997631704	0.0881716935799762	1.09217562547427	4.28637832003379e-06	-0.0122653347950143	0.987809577834849	0.830502667329253	0.983770275480525	FALSE
H8_HL_PRESBY	T1D_WIDE	PGS000762	40	3023	9511	458690	-0.0336627722435954	0.966897514344092	0.833569445911661	0.0865726366007281	1.09043057001119	1.96840296946979e-06	0.0138882576080351	1.01398514748197	0.928035569572587	0.994020650344501	FALSE
H8_HL_PRESBY	FG_OTHHEART	PGS000762	514	2549	55875	412326	0.101112824492637	1.10640146390561	0.0562673730502366	0.0937921904831665	1.09833147846606	2.18276875731326e-06	-0.0418345029603903	0.959028483814637	0.38754676814884	0.904585254986477	FALSE
H8_HL_PRESBY	ASTHMA_PNEUMONIA_AND_SEPSIS	PGS000762	55	3008	9466	458735	0.212098717383908	1.23626992038725	0.132291659706325	0.0842610752010194	1.08791288381067	3.82807866724402e-06	0.131898423683279	1.14099241557382	0.334536389718722	0.8853179275327	FALSE
H8_HL_PRESBY	ASTHMA_ACUTE_RESPIRATORY_INFECTIONS	PGS000762	68	2995	16075	452126	0.399588434650208	1.49121084061756	0.00122276382353319	0.0883809272977967	1.09240416934961	1.33017023269072e-06	-0.0875875960915272	0.916138617973743	0.470116582736044	0.926015536966505	FALSE
H8_HL_PRESBY	ASTHMA_HOSPITAL_PNEUMONIA	PGS000762	55	3008	9466	458735	0.212098717383908	1.23626992038725	0.132291659706325	0.0842610752010194	1.08791288381067	3.82807866724402e-06	0.131898423683279	1.14099241557382	0.334536389718722	0.8853179275327	FALSE
H8_HL_PRESBY	ASTHMA_EXCL	PGS000762	535	2528	143575	324626	0.18208599803157	1.19971736277528	0.00044944417014109	0.0868532988264788	1.09073665563332	1.26892758825105e-05	-0.00269410175652095	0.997309524078762	0.954840036363988	0.996238407276984	FALSE
H8_HL_PRESBY	COPD_EARLYANDLATER	PGS000762	76	2987	9432	458769	0.252213398274369	1.28687062395613	0.0371316935934665	0.0831725335532954	1.0867292896402	5.51763491728704e-06	0.129132601997237	1.13784099415104	0.260729977105842	0.854515839510532	FALSE
H8_HL_PRESBY	COPD_ASTHMA_PNEUMONIA_SEPSIS	PGS000762	198	2865	38759	429442	0.149221479999498	1.16093008353173	0.0491965594214385	0.0858178073349083	1.08960779167225	4.35284571261934e-06	0.0142552517706482	1.01435734240457	0.846831483082221	0.985854146324375	FALSE
H8_HL_PRESBY	COPD_HOSPITAL_ASTHMA_PNEUM_SEPSIS	PGS000762	41	3022	4394	463807	0.294722294928542	1.34275341747109	0.0644159404011115	0.0865060550897322	1.09035796991314	1.9874099601624e-06	0.00621195827095739	1.00623129249747	0.968627523025791	0.997326940394247	FALSE
H8_HL_PRESBY	ILD_SYST_AUTO_DISEASES	PGS000762	173	2890	34800	433401	0.147713628854422	1.15918089286691	0.0610407027404224	0.0944947267332682	1.09910336725249	3.79918239888811e-07	-0.141101002060833	0.868401596917136	0.0720003015980501	0.679968111541787	FALSE
H8_HL_PRESBY	PULM_INFECTIONS	PGS000762	363	2700	104158	364043	0.190649357622899	1.21003508810598	0.00109976158140474	0.0817905076846311	1.08522843899577	2.15472562901941e-05	0.0409817304279498	1.04183307152724	0.462924539832001	0.924508778905651	FALSE
H8_HL_PRESBY	ILD_HOSPITAL_PULM_INFECT	PGS000762	15	3048	1713	466488	0.274679546683085	1.3161088558363	0.307900875917967	0.0859597786616451	1.08976249571757	2.09608983442824e-06	0.129726591757882	1.13851706081927	0.598043518889909	0.951810166470103	FALSE
H8_HL_PRESBY	IBD_INFECTIONS	PGS000762	58	3005	6366	461835	0.210475833337465	1.23426522479059	0.116209335624887	0.0855281747319418	1.08929225142891	2.77341155001164e-06	0.0646186262939953	1.06675211558926	0.622406755003327	0.955403692729249	FALSE
H8_HL_PRESBY	THYROID_DISORDER_IBD	PGS000762	51	3012	9025	459176	0.175711909364617	1.19209457789187	0.216462465047146	0.0880961043790036	1.09209307191154	1.34736134552225e-06	-0.0853549327192215	0.918186332187691	0.539261852094133	0.940157918511313	FALSE
H8_HL_PRESBY	RHEUMA_ENDPOINTS	PGS000762	514	2549	80175	388026	0.0588538483499061	1.06062021801704	0.256047197988021	0.0846635721732918	1.08835085358734	1.9364249176902e-05	0.0114931380308081	1.01155943789608	0.811879847889223	0.981765542046259	FALSE
H8_HL_PRESBY	AB1_INFECT_PARASIT	PGS000762	409	2654	104500	363701	0.0248990936393899	1.02521166492689	0.651307995058965	0.0878230182725959	1.09179487718496	6.18632072014076e-06	-0.00840894006611251	0.991626316178645	0.873711854248902	0.988314021446985	FALSE
H8_HL_PRESBY	D3_BLOOD_IMMUN	PGS000762	173	2890	32370	435831	0.0556808859882668	1.0572602433408	0.485598131094275	0.0916807456024983	1.09601485865676	8.49437054336947e-07	-0.0854467886716161	0.91810199518116	0.268508985597236	0.859543765134639	FALSE
H8_HL_PRESBY	L12_SKIN_SUBCUTAN	PGS000762	352	2711	97683	370518	-0.0338744526268596	0.966692862768804	0.568897029264547	0.0840417501657031	1.08767430344329	1.24170796056841e-05	0.0236712382707219	1.0239536257832	0.67385674768724	0.963936701277552	FALSE
H8_HL_PRESBY	CD2_BENIGN	PGS000762	576	2487	92563	375638	0.0810801436818397	1.08445780552545	0.103442599404881	0.0798762939098076	1.0831530667558	6.90647146343256e-05	0.0360362109043542	1.03669338541628	0.434484255026251	0.918289482060729	FALSE
H8_HL_PRESBY	C3_CANCER	PGS000762	469	2594	65466	402735	0.106415615428257	1.11228406287112	0.0512709946492292	0.103177769790439	1.10868848287787	1.52194156050084e-07	-0.106819016365345	0.898688306148961	0.0324274959808782	0.566458501413889	FALSE
H8_HL_PRESBY	D3_ANAEMIA	PGS000762	118	2945	18277	449924	0.0558254590767677	1.05741310576916	0.558891898656501	0.0902591471651179	1.09445787261302	9.86987174646426e-07	-0.0886801647722029	0.915138220213733	0.338116490008303	0.885881696710307	FALSE
H8_HL_PRESBY	E4_THYROID_CTRL_EXCLUSION	PGS000762	505	2558	104300	363901	0.112006848167034	1.11852052043417	0.0298063463281428	0.0900895577859869	1.09427227991964	5.23439087598721e-06	-0.021866883651003	0.978370463487317	0.653360108772606	0.960811095508476	FALSE
H8_HL_PRESBY	E4_METABOLIA	PGS000762	219	2844	36904	431297	0.0516238890624478	1.05297963087088	0.481569763869102	0.0890869466604005	1.09317570017076	2.0191112465736e-06	-0.0328146686116579	0.967717891470955	0.641311969475505	0.959078144801413	FALSE
H8_HL_PRESBY	F5_PSYCH	PGS000762	310	2753	91809	376392	-0.00971485359831776	0.990332183150292	0.87429094042921	0.0819024587261127	1.08534993825062	1.74358461224656e-05	0.0478298699599684	1.04899217506174	0.423645174152813	0.915397642844164	FALSE
H8_HL_PRESBY	G6_EPIPAROX	PGS000762	354	2709	77009	391192	0.22386294295515	1.25089956308146	0.000171779339963244	0.0808432848922747	1.08420097258007	2.57221010198868e-05	0.0461180283839284	1.04719800275104	0.415726470710365	0.913280653628194	FALSE
H8_HL_PRESBY	G6_NEURO	PGS000762	651	2412	122351	345850	0.20659407318374	1.22948339019379	1.23760384834791e-05	0.0868971340607843	1.09078446937814	1.98776515386372e-05	-0.00409466650137455	0.995913705215144	0.926123777297505	0.993888382129083	FALSE
H8_HL_PRESBY	H7_SCLERACORNEA	PGS000762	84	2979	17205	450996	0.31446699354639	1.36952914850907	0.00497013595432425	0.0907024466686374	1.09494315279886	7.47017081705358e-07	-0.141461263339544	0.868088801794765	0.198651564370476	0.819825128098971	FALSE
H8_HL_PRESBY	H7_RETINALDISOTH	PGS000762	120	2943	14893	453308	0.0983069508635931	1.10330139245316	0.314287921550027	0.082963309426949	1.08650194343798	6.82575184950596e-06	0.0921786449470305	1.09656069961213	0.319582388094872	0.87981165893453	FALSE
H8_HL_PRESBY	I9_CVD	PGS000762	1679	1384	190630	277571	0.0994231623659947	1.10453359773095	0.0134992326766551	0.0919225429542061	1.09627990418937	0.00060660411525346	-0.00948434971728354	0.990560484873227	0.793870271790916	0.979543463860687	FALSE
H8_HL_PRESBY	J10_RESPIRATORY	PGS000762	858	2205	203902	264299	0.171174981818908	1.18669838149652	5.35427273136931e-05	0.0749645723777463	1.07784596468853	0.000434062950052253	0.0392372747468996	1.04001722419999	0.329367940954104	0.88334737235407	FALSE
H8_HL_PRESBY	K11_GIDISEASES	PGS000762	1308	1755	198852	269349	0.196078080348039	1.21662189588688	4.30867511390465e-07	0.113782467909385	1.12050835184656	1.87932986389452e-06	-0.0649155025098677	0.937146646571487	0.075712767416082	0.687424326829003	FALSE
H8_HL_PRESBY	K11_ORAL	PGS000762	301	2762	104649	363552	0.26346847421073	1.30143626548945	5.27550778354176e-05	0.0902012736687935	1.09439453434217	2.13340058845484e-06	-0.0378741135325081	0.962834141051107	0.533488797335596	0.938699353406127	FALSE
H8_HL_PRESBY	M13_SYSTCONNECT	PGS000762	54	3009	9908	458293	0.146968819396562	1.15831784541738	0.295174154116042	0.0854530487959781	1.08921042040284	2.75955111245023e-06	0.0755790205814433	1.07850844871561	0.589683038844996	0.949795862244517	FALSE
H8_HL_PRESBY	M13_OSTEOCHONDRO	PGS000762	62	3001	15608	452593	-0.0590589988888141	0.942651152145929	0.648355720299203	0.0892113004350294	1.09331164914812	1.03140568873218e-06	-0.118812256122936	0.887974496888152	0.351166252615149	0.891734423942431	FALSE
H8_HL_PRESBY	N14_FEMALEGENNONINF	PGS000762	527	2536	108675	359526	-0.104050389706928	0.901179886086733	0.0330042141812798	0.0825223738067839	1.08602297163536	3.24058420297907e-05	0.0261678208567961	1.02651320434444	0.585342122873825	0.949188275216823	FALSE
H8_HL_PRESBY	O15_PREG_BIRTH_PUERP	PGS000762	447	2616	167839	300362	-0.0640701855878435	0.937939167408697	0.236920130448934	0.0779450803634435	1.08106328543699	6.71702397665586e-05	0.0611007311266685	1.06300598658503	0.23319926242132	0.839200205431558	FALSE
H8_HL_PRESBY	DM_NEPHROPATHY	PGS000762	14	3049	2648	465553	0.200942132207121	1.22255402327331	0.472110242319058	0.0884258092151272	1.09245319964351	1.05392261735571e-06	-0.345711308719225	0.707716769278391	0.185369122591293	0.811820010858268	FALSE
H8_HL_PRESBY	FG_CVD	PGS000762	1535	1528	166667	301534	0.0521789176801328	1.05356422691862	0.192978104130162	0.0796767672064124	1.08293697035433	0.00179088749877708	0.0142613194898494	1.01436349725877	0.69316320792379	0.967451735907742	FALSE
H8_HL_PRESBY	ASTHMA_INFECTIONS	PGS000762	101	2962	20795	447406	0.317726894556407	1.37400096283942	0.00197552511635962	0.0872159864989335	1.09113232411992	2.07682504561774e-06	-0.0278371796631475	0.972546704292613	0.783485962479763	0.978534978924725	FALSE
H8_HL_PRESBY	ASTHMA_HOSPITAL_INFECTIONS	PGS000762	101	2962	20795	447406	0.317726894556407	1.37400096283942	0.00197552511635962	0.0872159864989335	1.09113232411992	2.07682504561774e-06	-0.0278371796631475	0.972546704292613	0.783485962479763	0.978534978924725	FALSE
H8_HL_PRESBY	COPD_ASTHMA_INFECTIONS	PGS000762	363	2700	104158	364043	0.190649357622899	1.21003508810598	0.00109976158140474	0.0817905076846311	1.08522843899577	2.15472562901941e-05	0.0409817304279498	1.04183307152724	0.462924539832001	0.924508778905651	FALSE
H8_HL_PRESBY	COPD_HOSPITAL_ASTHMA_INF	PGS000762	60	3003	6373	461828	0.341479658741943	1.40702797229589	0.0108991039427818	0.0845040148730816	1.08817721311663	3.67145842986728e-06	0.0988809686704704	1.1039348889005	0.44320054899272	0.919529231334501	FALSE
H8_HL_PRESBY	NEURODIS	PGS000762	754	2309	142797	325404	0.125321652321997	1.1335129915221	0.00554393683448208	0.0943190062481575	1.0989102492435	5.71389664401576e-06	-0.0330375034163719	0.967502274267992	0.432459854072987	0.91764823303259	FALSE
H8_HL_PRESBY	DM2_NEUROPATHY	PGS000762	14	3049	1341	466860	0.291712424761995	1.33871798013656	0.298072890612769	0.0859697036312409	1.08977331163088	2.07789334520247e-06	0.140138564019089	1.15043319646098	0.592315419470957	0.950674099493218	FALSE
H8_HL_PRESBY	CD2_INSITU	PGS000762	47	3016	8692	459509	-0.0149874982748124	0.985124255278794	0.922341988321397	0.083232598853672	1.08679456632182	4.90994179616431e-06	0.220012535267624	1.24609235059058	0.125450866396352	0.757503664651944	FALSE
H8_HL_PRESBY	E4_ENDONUTRMET	PGS000762	805	2258	137190	331011	0.0829467222873835	1.08648392162807	0.0666171885627412	0.086281019159348	1.09011262779936	4.24568374344666e-05	0.000699530038731587	1.00069977476693	0.986371541849889	0.99906441486635	FALSE
H8_HL_PRESBY	H7_CHOROIDRETINA	PGS000762	177	2886	22259	445942	0.140477713722749	1.15082343170899	0.0835302003704569	0.0832536317054813	1.08681742495127	7.71038260382351e-06	0.0580560634694362	1.05977440867499	0.456112560277861	0.92255325144671	FALSE
H8_HL_PRESBY	M13_MUSCULOSKELETAL	PGS000762	1271	1792	213624	254577	0.133501723371007	1.14282323564184	0.000778545265766594	0.0812035253008289	1.08459161593992	0.000578361341928869	0.0122287308133579	1.0123038074606	0.738997184528623	0.973387070906372	FALSE
H8_HL_PRESBY	N14_GENITOURINARY	PGS000762	1089	1974	196160	272041	0.0874853069662406	1.09142622796273	0.0385106677677647	0.0733168046396082	1.07607138732841	0.00111392267559794	0.0374231043780284	1.03813216619393	0.321861479197006	0.881107895874798	FALSE
H8_HL_PRESBY	DIABETES_FG	PGS000762	395	2668	60415	407786	-0.0139828668166339	0.986114439397638	0.802257939296129	0.0873352397261213	1.09126245292984	6.67227672574917e-06	-0.00429730825854365	0.995711911958491	0.935989121473333	0.994863531013955	FALSE
H8_HL_PRESBY	COPD_MULTIMORB	PGS000762	122	2941	10215	457986	0.188209282127968	1.2070861104667	0.0488678809522552	0.0820950481550662	1.08555898530492	8.52855846577495e-06	0.106886415391679	1.11280784945691	0.247816351187698	0.847959652279009	FALSE
H8_HL_PRESBY	ILD_ENDPOINTS	PGS000762	21	3042	2758	465443	0.212586658029085	1.23687329392308	0.336206458718483	0.0867975180404187	1.09067581518216	1.70931125713306e-06	-0.0131031550284578	0.98698231757983	0.950198587279374	0.995778966454887	FALSE
H8_HL_PRESBY	H7_EYE_ADNEXA	PGS000762	776	2287	128907	339294	0.149413466990129	1.16115298840153	0.00212689351061933	0.108716612302348	1.1148463718248	2.09167530967495e-07	-0.0872142520058295	0.916480716764749	0.0351864465515752	0.577303002404622	FALSE
H8_HL_PRESBY	DM2_RETINOPATHY	PGS000762	72	2991	10965	457236	0.103553819546125	1.10910548331253	0.391494385639126	0.0871869170280679	1.09110060594163	1.84906134331792e-06	-0.01719128571967	0.982955641273233	0.887479288125166	0.989472989563783	FALSE
H8_HL_PRESBY	DM1_RETINOPATHY	PGS000762	41	3022	8178	460023	0.255324277411004	1.29088015628343	0.106388380320251	0.0867657544620563	1.09064117196564	1.8445230044492e-06	0.0110865719996402	1.01114825578213	0.944966038805148	0.995277906793055	FALSE
H8_HL_PRESBY	DM_RETINOPATHY	PGS000762	40	3023	6826	461375	-0.0786436684755312	0.924369247670673	0.624066620509483	0.0868258218980136	1.090706685952	1.79893119448592e-06	-0.00633582893498117	0.993684200106647	0.969125138888024	0.997367017764147	FALSE
H8_HL_PRESBY	CD2_BENIGN_PAROTID_EXALLC	PGS000762	11	3052	1803	466398	0.319960683532458	1.37707362160127	0.316590938953823	0.0858072152022509	1.0895962504631	2.14709121349306e-06	0.244686514785481	1.27722086058471	0.406944595712318	0.910339631706916	FALSE
H8_HL_PRESBY	CD2_BENIGN_ASCENDING_COLON_EXALLC	PGS000762	23	3040	2097	466104	0.642733666696149	1.9016723185239	0.00229648072605387	0.0868886221091887	1.09077518471305	1.66822321935136e-06	-0.00532750580677135	0.994686660184658	0.979887191408492	0.998413314056773	FALSE
H8_HL_PRESBY	CD2_BENIGN_TRANSVERSE_COLON_EXALLC	PGS000762	15	3048	1598	466603	0.448405821891014	1.56581400833474	0.0927858900120914	0.0860997052899919	1.08991499317827	2.0078124151788e-06	0.124474789244099	1.13255346757131	0.637297848796956	0.958480385644685	FALSE
H8_HL_PRESBY	CD2_BENIGN_DESCENDING_COLON_EXALLC	PGS000762	11	3052	1124	467077	0.450108303484675	1.56848204836312	0.151599057734036	0.086167006063452	1.0899883477687	1.93727053962549e-06	0.166953277782868	1.18169905241883	0.598744040643311	0.951810166470103	FALSE
H8_HL_PRESBY	CD2_BENIGN_SIGMOID_COLON_EXALLC	PGS000762	16	3047	3506	464695	-0.350869770582888	0.704075439219478	0.202538253861392	0.0852973027669776	1.08904079341482	2.50347054291517e-06	0.313813435402115	1.36863437400567	0.230101100555248	0.837024315960152	FALSE
H8_HL_PRESBY	CD2_BENIGN_COLON_NOS_EXALLC	PGS000762	37	3026	4950	463251	0.170228547166117	1.18557578034397	0.30818145558731	0.0872247013659687	1.09114183323447	1.60552798200447e-06	-0.0449190200661765	0.956074901580595	0.787899233952252	0.978760707406355	FALSE
H8_HL_PRESBY	CD2_BENIGN_RECTUM_EXALLC	PGS000762	19	3044	3504	464697	-0.269099327031141	0.764067359336589	0.355005394074606	0.0830780005432161	1.08662656270492	4.57051977675799e-06	0.651050664284841	1.91755447699787	0.00832827482731971	0.380888506225228	FALSE
H8_HL_PRESBY	CD2_BENIGN_LIPO_SKIN_TRUNK_EXALLC	PGS000762	15	3048	3304	464897	0.193138217130738	1.21305044628474	0.473625192146712	0.0859191354603625	1.08971820518116	2.12072888611227e-06	0.144433309268512	1.1553846389476	0.560308179979644	0.944923481556421	FALSE
H8_HL_PRESBY	CD2_BENIGN_LIPO_SKIN_LIMBS_EXALLC	PGS000762	12	3051	1911	466290	0.446199103781781	1.56236250785179	0.127922947369536	0.0866818383938173	1.09054965348662	1.69414521289527e-06	-0.013488675407366	0.986601889118955	0.962430459144628	0.996792612745443	FALSE
H8_HL_PRESBY	CD2_BENIGN_LIPO_NOS_EXALLC	PGS000762	19	3044	2624	465577	-0.378508731327799	0.684881991099802	0.100515019347385	0.0865700340003583	1.09042773205988	1.78054254254641e-06	0.0125701696625846	1.01264950632184	0.957986580364026	0.996449357303338	FALSE
H8_HL_PRESBY	CD2_BENIGN_MELANOCYTIC_TRUNK_EXALLC	PGS000762	14	3049	2734	465467	0.524436417858902	1.68950640437731	0.0508578783577647	0.0873048790189366	1.09122932193299	1.43821362005119e-06	-0.13977942024185	0.86955001937917	0.598635888772854	0.951810166470103	FALSE
H8_HL_PRESBY	CD2_BENIGN_SKIN_EYELID_EXALLC	PGS000762	31	3032	3551	464650	0.350741206004279	1.42011975988524	0.064011081522045	0.0841811121512088	1.08782589445657	3.59495133835507e-06	0.253455495584069	1.28847003560289	0.153569266423622	0.78649943311205	FALSE
H8_HL_PRESBY	CD2_BENIGN_SKIN_FACE_EXALLC	PGS000762	16	3047	2587	465614	0.022413931910836	1.022667011381	0.928997021622273	0.0871831628091998	1.09109650971884	1.50587939262506e-06	-0.0747239656186697	0.927999610775785	0.756247080192346	0.975255700884428	FALSE
H8_HL_PRESBY	CD2_BENIGN_BREAST_EXALLC	PGS000762	26	3037	3777	464424	0.0586711154316668	1.06042642549613	0.767262665898027	0.0878043069075819	1.09177444840362	1.31629135022189e-06	-0.110138176488408	0.895710360633088	0.585947550843774	0.949226492755454	FALSE
H8_HL_PRESBY	CD2_BENIGN_LEIOMYOMA_UTERI_EXALLC	PGS000762	235	2828	32983	435218	-0.0495986725389896	0.951611255605016	0.471201481248376	0.0807839759995972	1.08413667172777	1.74853075475133e-05	0.0792880540233237	1.08251610028167	0.24368333700854	0.845583167832952	FALSE
H8_HL_PRESBY	CD2_BENIGN_UTERUS_NOS_EXALLC	PGS000762	17	3046	1278	466923	-0.446428775920564	0.639909335515547	0.0776253795577203	0.0850800872256212	1.08880426251935	2.68841963053977e-06	0.288245700839453	1.33408504967466	0.238955950508135	0.842112403790599	FALSE
H8_HL_PRESBY	CD2_BENIGN_OVARY_EXALLC	PGS000762	38	3025	5547	462654	-0.111097519481947	0.894851479221179	0.527782830931727	0.0826333002857255	1.08614344702149	5.58137094503684e-06	0.334531836608036	1.39728607388422	0.0403921945320919	0.601087966155978	FALSE
H8_HL_PRESBY	CD2_BENIGN_MENINGES_CEREBRAL_EXALLC	PGS000762	12	3051	1876	466325	0.246540537790149	1.27959105395985	0.395271462108236	0.0870402625444466	1.09094060287855	1.53899653925282e-06	-0.0724703674005894	0.93009330733432	0.793943392079328	0.979543463860687	FALSE
H8_HL_PRESBY	CD2_NONFOLLICULAR_LYMPHOMA_EXALLC	PGS000762	15	3048	1882	466319	0.436071610634745	1.54661954519121	0.0959546829188058	0.0877347429848934	1.09169850293186	1.27992909329054e-06	-0.194620409219424	0.823147057794434	0.453133938686271	0.921975951326827	FALSE
H8_HL_PRESBY	CD2_LYMPHOID_LEUKAEMIA_EXALLC	PGS000762	11	3052	1158	467043	0.622396734428011	1.86338874210506	0.0413744197604949	0.0866812163352386	1.09054897510106	1.69179826675593e-06	-0.00849340601307693	0.991542561060092	0.976162417493191	0.99803304775306	FALSE
H8_HL_PRESBY	CD2_INSITU_SKIN_FACE_EXALLC	PGS000762	17	3046	1054	467147	0.229973591182477	1.25856677223037	0.392029996598242	0.0843592114395823	1.08801965272784	3.23314083732927e-06	0.500136368106768	1.64894611902912	0.0515489004060281	0.639896748555217	FALSE
H8_HL_PRESBY	C3_COLON_EXALLC	PGS000762	21	3042	3188	465013	-0.12087189633495	0.886147471060921	0.595128558981184	0.0857139801861458	1.0894946666748	2.295738404215e-06	0.146360749551065	1.15761372136408	0.487918737614789	0.929867780131385	FALSE
H8_HL_PRESBY	C3_RECTUM_EXALLC	PGS000762	13	3050	2124	466077	-0.0213915823558335	0.978835594765761	0.941884164280223	0.0860667307419386	1.08987905431649	2.01165227050086e-06	0.164160407488367	1.17840332465063	0.561554826182296	0.945104341246108	FALSE
H8_HL_PRESBY	C3_BRONCHUS_LUNG_EXALLC	PGS000762	14	3049	2419	465782	0.130731980333192	1.13966228846795	0.673242819002185	0.0897056520222442	1.09385226311287	7.35036581321526e-07	-0.604097044009279	0.546567730496943	0.0213656022587715	0.506680765288372	FALSE
H8_HL_PRESBY	C3_LUNG_NONSMALL_EXALLC	PGS000762	13	3050	2184	466017	0.195323878619168	1.21570466348223	0.530532242502635	0.0891288502190754	1.09322150908262	8.62170001777649e-07	-0.504052500386092	0.604077667712559	0.0598179309286422	0.656979997664751	FALSE
H8_HL_PRESBY	C3_BREAST_EXALLC	PGS000762	91	2972	16868	451333	-0.015416341847238	0.984701881646459	0.886796562118115	0.0932231720448339	1.09770668537966	3.82494832239525e-07	-0.205967159671013	0.813859803267746	0.0478485954379738	0.629116872157005	FALSE
H8_HL_PRESBY	C3_CORPUS_UTERI_EXALLC	PGS000762	22	3041	1989	466212	0.202614483225682	1.22460027328662	0.35031421656506	0.0856119216525006	1.08938348012056	2.38622467006468e-06	0.188000370527704	1.20683396251494	0.369434820388569	0.897091672549245	FALSE
H8_HL_PRESBY	C3_PROSTATE_EXALLC	PGS000762	78	2985	10445	457756	0.0305640616354712	1.0310359377816	0.793976144071847	0.0867979107791752	1.09067624353291	2.13931681097147e-06	0.0036903649964941	1.00369718277752	0.974318471013702	0.997801680284106	FALSE
H8_HL_PRESBY	C3_BLADDER_EXALLC	PGS000762	14	3049	1348	466853	-0.165371687024898	0.847578611561143	0.560370734689117	0.0888652682497456	1.09293339357704	9.30324326414569e-07	-0.460529028496631	0.63094976679246	0.0896176542888733	0.709614833953007	FALSE
H8_HL_PRESBY	C3_LYMPHNODES_SECONDARY_NAS_EXALLC	PGS000762	12	3051	1951	466250	0.312414279334069	1.3667207799369	0.281200185676628	0.086995193254029	1.09089143606766	1.54696915715024e-06	-0.0495251134320554	0.951681257853747	0.872233505855285	0.988119125206466	FALSE
H8_HL_PRESBY	CD2_BENIGN_MOUTH_PHARYNX_EXALLC	PGS000762	17	3046	2758	465443	0.205884044822104	1.2286107319593	0.403409393675316	0.0863188357200528	1.09015385288921	1.90081277261301e-06	0.085475941839521	1.08923535602985	0.73357968946101	0.972394397828267	FALSE
H8_HL_PRESBY	CD2_BENIGN_SALIVARY_EXALLC	PGS000762	19	3044	2418	465783	0.278623365663436	1.32130959957719	0.251111838907103	0.0853479150216049	1.08909591361963	2.498369732081e-06	0.227886087191917	1.25594224937498	0.33661325517835	0.885719691654584	FALSE
H8_HL_PRESBY	CD2_BENIGN_COLON_EXALLC	PGS000762	85	2978	11651	456550	0.195927812671881	1.21643909067703	0.0818739374071673	0.0866855531539185	1.09055370462448	2.23345637762318e-06	-0.00120741291740107	0.998793315712294	0.991357182367776	0.999230422965561	FALSE
H8_HL_PRESBY	CD2_BENIGN_RECTUM_ANAL_EXALLC	PGS000762	30	3033	4199	464002	-0.00555882289112082	0.994456598776175	0.977933046325219	0.0839400604795073	1.08756370380821	3.81642524999033e-06	0.274659228211019	1.31608211478695	0.131819878810691	0.763647769653648	FALSE
H8_HL_PRESBY	CD2_BENIGN_EAR_RESP_EXALLC	PGS000762	17	3046	2006	466195	0.350877039261125	1.42031267247902	0.154071685408021	0.0882804580919377	1.09229442188345	1.1163914723345e-06	-0.258014796192153	0.772583800723988	0.260773532705663	0.854571856387032	FALSE
H8_HL_PRESBY	CD2_BENIGN_LIPOMATOUS_EXALLC	PGS000762	51	3012	8682	459519	-0.0235515017624317	0.976723670383042	0.869632193297172	0.0853535852947855	1.08910208910849	2.82405835208511e-06	0.0837795787313922	1.08738918368785	0.551307556391343	0.942700523519682	FALSE
H8_HL_PRESBY	CD2_BENIGN_MELANOCYTIC_EXALLC	PGS000762	29	3034	7471	460730	0.188891543273874	1.20790993942092	0.328098805325937	0.0853447862542119	1.08909250609718	2.59299985741882e-06	0.148564618775349	1.1601677639724	0.433113915577419	0.917782894391661	FALSE
H8_HL_PRESBY	CD2_BENIGN_SKIN_EXALLC	PGS000762	72	2991	10384	457817	0.187040827698803	1.20567650904243	0.123705265000165	0.0855255831253568	1.0892894284156	2.96077807729936e-06	0.0482197059986434	1.04940118973502	0.677392219956466	0.964424158742444	FALSE
H8_HL_PRESBY	CD2_BENIGN_UTERUS_OTH_EXALLC	PGS000762	18	3045	1580	466621	-0.464274165928052	0.628591192552625	0.0610407403641055	0.0848228397645667	1.08852420641063	2.8915279613073e-06	0.314807137371891	1.36999506462753	0.185720570622335	0.811820010858268	FALSE
H8_HL_PRESBY	CD2_BENIGN_MENINGES_EXALLC	PGS000762	12	3051	2103	466098	0.0677761757590543	1.07012576158527	0.815201643300981	0.087135197067506	1.09104417572062	1.49866931126221e-06	-0.093603434426515	0.910643820633341	0.73919666810593	0.973432548902703	FALSE
H8_HL_PRESBY	CD2_BENIGN_ENDOCRINE_OTH_EXALLC	PGS000762	16	3047	2757	465444	0.356834663595117	1.42879961773178	0.184283878035776	0.0891010741863052	1.09319114414787	8.77108177112764e-07	-0.455761406134442	0.633965079233992	0.0728854377867181	0.681658692683115	FALSE
H8_HL_PRESBY	CD2_PRIMARY_LYMPHOID_HEMATOPOIETIC_EXALLC	PGS000762	36	3027	5535	462666	0.342068898261853	1.40785729309308	0.0437005355794691	0.0886792262016066	1.09273008092296	1.07289697029365e-06	-0.159411649065734	0.852645296077201	0.341698886913925	0.887684474641931	FALSE
H8_HL_PRESBY	C3_COLORECTAL_EXALLC	PGS000762	34	3029	5548	462653	-0.139261432627127	0.870000552194726	0.440397657597121	0.0850735567262936	1.08879715210706	2.8749184330945e-06	0.15090793778639	1.16288959496337	0.370177134089908	0.897487554675641	FALSE
H8_HL_PRESBY	C3_RESPIRATORY_INTRATHORACIC_EXALLC	PGS000762	18	3045	3074	465127	0.200669573643325	1.22222085111109	0.431827602440353	0.0894833787752915	1.09360915603776	7.99247674328102e-07	-0.423727662940836	0.654602130054991	0.0672214417869509	0.671925768793512	FALSE
H8_HL_PRESBY	C3_MELANOMA_EXALLC	PGS000762	21	3042	3475	464726	-0.152038555265255	0.858955162858547	0.512812848386165	0.0852571272857437	1.08899704155575	2.58424267241506e-06	0.223573617867274	1.25053769880618	0.306560005054196	0.87551932388884	FALSE
H8_HL_PRESBY	C3_FEMALE_GENITAL_EXALLC	PGS000762	33	3030	3798	464403	0.168771937544824	1.18385011637004	0.337704860269593	0.0863182049386344	1.09015316524064	2.04913712208557e-06	0.0622082702678852	1.06418395952768	0.72032126130455	0.970484407148479	FALSE
H8_HL_PRESBY	C3_MALE_GENITAL_EXALLC	PGS000762	80	2983	10957	457244	0.0357881440941807	1.03643624808997	0.756810831651486	0.0870904763405254	1.09099538452291	1.99329512492809e-06	-0.00759016938173454	0.992438563212843	0.946501109081483	0.995640078842225	FALSE
H8_HL_PRESBY	C3_ENDOCRINE_EXALLC	PGS000762	11	3052	1972	466229	0.376823335727532	1.45764677251653	0.223001406365921	0.0877513874577565	1.09171667382919	1.25153098477128e-06	-0.297558436165119	0.742629185551089	0.342130267998134	0.887865481787795	FALSE
H8_HL_PRESBY	C3_UNCERTAIN_SECONDARY_EXALLC	PGS000762	12	3051	2288	465913	0.148582912914042	1.16018898843652	0.608329105282209	0.0869922953446694	1.09088827476774	1.55168113758874e-06	-0.0548414177806005	0.94663525557076	0.853061055664021	0.986460631003354	FALSE
H8_HL_PRESBY	CD2_LEIOMYOMA_ENDOMETRIOSIS_EXALLC	PGS000762	35	3028	5204	462997	-0.134850233679006	0.873846774704914	0.431148936999161	0.0860962889776998	1.08991126969464	2.18430860011244e-06	0.0657775759433853	1.06798914426812	0.698421629487231	0.968148443719216	FALSE
H8_HL_PRESBY	C3_HEAD_AND_NECK_EXALLC	PGS000762	11	3052	1914	466287	-0.0562224121993732	0.945328859836436	0.852895165267669	0.0869090872088469	1.09079750776433	1.5885897701861e-06	-0.0379680151197212	0.962743733641805	0.897179941740318	0.99078916988291	FALSE
H8_HL_PRESBY	CD2_BENIGN_COLORECANI_EXALLC	PGS000762	104	2959	14680	453521	0.138668750118617	1.1487435158195	0.176129962997758	0.0864498327730384	1.0902966691853	2.57682696722684e-06	0.00375702252721067	1.00376408898319	0.970052777284371	0.997430799913662	FALSE
H8_HL_PRESBY	CD2_BENIGN_OTHERDIGESTIVE_EXALLC	PGS000762	16	3047	3670	464531	-0.182632309997859	0.833074412562393	0.467671363675698	0.0873436403344877	1.09127162023684	1.4359008075812e-06	-0.0985105195815528	0.90618615986492	0.690449820933459	0.966548336102595	FALSE
H8_HL_PRESBY	C3_DIGESTIVE_ORGANS_EXALLC	PGS000762	47	3016	8276	459925	-0.100436256420612	0.904442762994388	0.512234266811407	0.0845059538541858	1.08817932307373	3.52368206755517e-06	0.142165682194286	1.15276762578555	0.320542661108799	0.8804168545963	FALSE
H8_HL_PRESBY	C3_SKIN_EXALLC	PGS000762	195	2868	16909	451292	0.17632651858513	1.19282747541088	0.0217361976092446	0.0894598528440178	1.09358342816655	1.64648343424323e-06	-0.0438068742824338	0.957138787739926	0.557132354187219	0.944049700494175	FALSE
H8_HL_PRESBY	C3_CANCER_WIDE_EXALLC	PGS000762	493	2570	70682	397519	0.0814160083388492	1.08482209774736	0.129483891456194	0.0986690877211103	1.10370101090623	5.81316001449693e-07	-0.07388058406756	0.928782598659307	0.131432321318105	0.763317662622349	FALSE
H8_HL_PRESBY	CD2_BENIGN_EXALLC	PGS000762	576	2487	92563	375638	0.0810801436818397	1.08445780552545	0.103442599404881	0.0798762939098076	1.0831530667558	6.90647146343256e-05	0.0360362109043542	1.03669338541628	0.434484255026251	0.918289482060729	FALSE
H8_HL_PRESBY	C3_CANCER_EXALLC	PGS000762	469	2594	65466	402735	0.106415615428257	1.11228406287112	0.0512709946492292	0.103177769790439	1.10868848287787	1.52194156050084e-07	-0.106819016365345	0.898688306148961	0.0324274959808782	0.566458501413889	FALSE
H8_HL_PRESBY	CD2_INSITU_EXALLC	PGS000762	47	3016	8692	459509	-0.0149874982748124	0.985124255278794	0.922341988321397	0.083232598853672	1.08679456632182	4.90994179616431e-06	0.220012535267624	1.24609235059058	0.125450866396352	0.757503664651944	FALSE
H8_TINNITUS	Q17_CONGEN_MALFO_DEFORMAT_CHROMOSOMAL_ABNORMALITI	PGS001533	157	2971	25781	438442	0.277318086820174	1.31958604721439	0.000865890187538007	0.0394860001503586	1.04027593507634	0.0314583115249301	0.10016549242768	1.10535383062879	0.226422081033103	0.834462383334704	FALSE
H8_TINNITUS	R18_SYMPTOMS_SIGNS_ABNORMAL_CLINI_LABOR_FINDI_NOT_ELSEW_CLASSIFIED	PGS001533	1560	1568	244799	219424	0.589148168534534	1.80245237561867	1.34961935493484e-51	0.0474258174325149	1.04856841273901	0.0603893790013755	-0.00648211674900387	0.993538846849149	0.856289595161135	0.986903191938414	FALSE
H8_TINNITUS	ST19_INJURY_POISO_CERTA_OTHER_CONSE_EXTER_CAUSES	PGS001533	1254	1874	211321	252902	0.335167935368931	1.39817516857046	1.41587323519068e-18	0.0370934493753804	1.03778999713391	0.108774094268546	0.0177856736284708	1.01794478059683	0.626193137166865	0.956265136137334	FALSE
H8_TINNITUS	VWXY20_EXTER_CAUSES_MORBIDI_MORTA	PGS001533	996	2132	169931	294292	0.333135660920553	1.39533657827527	7.01930752170183e-17	0.0376572993846969	1.03837532003511	0.0823421752136241	0.0213867994447303	1.02161713616436	0.577889840249049	0.948133474328289	FALSE
H8_TINNITUS	Z21_FACTO_INFLUENCI_HEALTH_STATUS_CONTACT_W_HEALTH_SERVI	PGS001533	1579	1549	264288	199935	0.564500204365711	1.75856863811587	4.65500152474338e-44	0.0253726319034564	1.0256972568431	0.317167707507732	0.0380769870184685	1.03881120477747	0.287340141962122	0.867246647624985	FALSE
H8_TINNITUS	BACT_INTEST_INFECTION_NOS	PGS001533	18	3110	1445	462778	1.06241714395612	2.89335620219141	7.73119743106834e-06	0.0443314765236829	1.04532879942269	0.0135197079287188	0.00290857920612138	1.00291281322662	0.990038334925365	0.999183013498556	FALSE
H8_TINNITUS	AB1_CHOLERA	PGS001533	12	3116	1432	462791	0.118732571189708	1.12606873479552	0.684919664808848	0.0450677079764594	1.04609868673618	0.011965149214528	-0.148580163118015	0.861930909331781	0.603653712368534	0.952630219744197	FALSE
H8_TINNITUS	AB1_BACT_INTEST_OTH	PGS001533	32	3096	3754	460469	0.71070658459842	2.0354289534101	6.80087134420322e-05	0.0454628655244635	1.04651214221284	0.0115029975753866	-0.101925664632331	0.903096681197634	0.56146436688071	0.945104341246108	FALSE
H8_TINNITUS	AB1_VIRAL_OTHER_INTEST_INFECTIONS	PGS001533	37	3091	8409	455814	-0.00992389546514757	0.990125183898454	0.952782110675404	0.0464688259334018	1.04756542168528	0.00986488712049283	-0.164202591621149	0.848570091274495	0.312985051304933	0.877570126922565	FALSE
H8_TINNITUS	AB1_GASTROENTERITIS_NOS	PGS001533	162	2966	26251	437972	0.336448858087348	1.39996727043518	3.43032647101966e-05	0.0450269514902688	1.04605605229832	0.0143122442234519	-0.0149946888313489	0.985117171712608	0.852000539483913	0.986359080600144	FALSE
H8_TINNITUS	AB1_RESP_TUBERCU_NONCONF	PGS001533	17	3111	1317	462906	0.29765353623892	1.34669512598513	0.275827844639854	0.0419902930919382	1.04288435551907	0.019288988999619	0.494134776276355	1.63907945493337	0.0546417272521572	0.648618432867266	FALSE
H8_TINNITUS	AB1_OTHER_SEPSIS	PGS001533	25	3103	6596	457627	-0.0704398021632655	0.931983841248297	0.726306592393784	0.044759966161085	1.04577680795758	0.0127429777628127	-0.0379275028328808	0.962782737382156	0.850166364625035	0.986067116210416	FALSE
H8_TINNITUS	AB1_ERYSIPELAS	PGS001533	65	3063	14369	449854	0.0120766446853923	1.01214986180099	0.923827248000581	0.0460130983963931	1.04708812604245	0.0109557704803687	-0.0746461707345035	0.928071807206232	0.552514695363175	0.942871361465899	FALSE
H8_TINNITUS	AB1_BACTINF_NOS	PGS001533	36	3092	9858	454365	-0.0234800189791902	0.976793491804944	0.88921082975163	0.0457600520829513	1.04682319777328	0.0110112979495525	-0.114178295776607	0.892098884238553	0.50004641365658	0.932098553567459	FALSE
H8_TINNITUS	AB1_ANOGENITAL_HERPES_SIMPLEX	PGS001533	15	3113	1803	462420	0.809381195717209	2.24651740188128	0.00185347851927884	0.0444372490717856	1.0454393723611	0.0132533854830366	-0.0246817153812952	0.975620387578977	0.923009352578814	0.993506926993466	FALSE
H8_TINNITUS	AB1_SEXUAL_TRANSMISSION_NOS	PGS001533	36	3092	6015	458208	0.402327575993708	1.49530107719364	0.0176523868035659	0.0435337925452107	1.04449528986996	0.0155930916676933	0.0786711578385073	1.08184850616871	0.637602567815987	0.958480385644685	FALSE
H8_TINNITUS	AB1_SPIROCHE_OTHER	PGS001533	11	3117	1736	462487	0.39909011689412	1.49046792889604	0.192019286110788	0.0451672336068167	1.04620280554855	0.011762024321294	-0.198197090326065	0.820208182108404	0.509811533915273	0.933858357983184	FALSE
H8_TINNITUS	AB1_HERPES_SIMPLEX	PGS001533	17	3111	2896	461327	0.244716176229017	1.277258745361	0.334780734156517	0.0430789138888062	1.04402027930016	0.0163872626359636	0.235255477956002	1.26523196632283	0.314551476696029	0.877904855692954	FALSE
H8_TINNITUS	AB1_ZOSTER	PGS001533	22	3106	3160	461063	0.472885592505337	1.60461779217288	0.027888535993448	0.0441015464338363	1.04508847450795	0.0140761480222822	0.0663680078172784	1.06861990529225	0.753969614479866	0.975008913585411	FALSE
H8_TINNITUS	AB1_VIRAL_WARTS	PGS001533	13	3115	2613	461610	-0.0534766796705569	0.947928046740384	0.875165299570019	0.041923082911442	1.04281426542871	0.0193977339755795	0.643974575327123	1.90403358487214	0.0247969977355317	0.529036476133283	FALSE
H8_TINNITUS	AB1_EBV	PGS001533	13	3115	3108	461115	0.0547729077609125	1.05630070974293	0.850186932273098	0.0457624384209965	1.04682569585028	0.0107204166975027	-0.310313648841792	0.733216947508822	0.260592984925038	0.854515839510532	FALSE
H8_TINNITUS	AB1_VIRAL_NOS	PGS001533	36	3092	6187	458036	0.191957343131527	1.21161883199739	0.252738084675356	0.0449325960473041	1.04595735587248	0.0125647043578065	-0.0361286292367333	0.964516220518327	0.827941524430812	0.983545134142764	FALSE
H8_TINNITUS	AB1_DERMATOPHYTOSIS	PGS001533	17	3111	2669	461554	0.317672165973713	1.37392576777179	0.193771907440444	0.0442784652307624	1.04527338666027	0.0136169657009101	0.0304296913439053	1.03089740648948	0.899954533178535	0.990938504525885	FALSE
H8_TINNITUS	AB1_CANDIDIASIS	PGS001533	30	3098	3240	460983	0.685103072336877	1.98397631807415	0.0002001142699281	0.0443131893460022	1.04530968348399	0.0137127050995701	0.0155223579925471	1.01564345555327	0.935940663055048	0.994851319272752	FALSE
H8_TINNITUS	AB1_SEQULAE_INF_NOS	PGS001533	16	3112	1961	462262	0.336622164034898	1.40020991411471	0.181720959141294	0.0439907228348888	1.04497266045957	0.014226719096286	0.101643437196702	1.10698869035929	0.681177580324196	0.964992160379986	FALSE
H8_TINNITUS	CD2_BENIGN_ASCENDING_COLON	PGS001533	13	3115	2089	462134	0.450660780540005	1.56934883812522	0.105941653826265	0.0447149514643731	1.04572973369126	0.0126565396421327	-0.0669025243116429	0.935286364575803	0.812443832339856	0.981766069357013	FALSE
H8_TINNITUS	CD2_BENIGN_SIGMOID_COLON	PGS001533	13	3115	3441	460782	-0.114199496647749	0.89207997116555	0.6877625789783	0.0438283733619909	1.04480302346956	0.0145293276468723	0.155519070509679	1.16826421524884	0.578514232763936	0.948144255803217	FALSE
H8_TINNITUS	CD2_BENIGN_COLON_NOS	PGS001533	23	3105	4868	459355	0.0425658368044184	1.04348475381389	0.846313339360332	0.0425441568232137	1.04346213132927	0.0178650193018572	0.264329361354777	1.30255713764219	0.211756057919306	0.827145146903667	FALSE
H8_TINNITUS	CD2_BENIGN_RECTUM	PGS001533	22	3106	3448	460775	0.469537986741614	1.59925514542484	0.0289889896358039	0.0447685903194912	1.04578582694132	0.0126710908937168	-0.0595168080313143	0.942219696599971	0.78664228178035	0.978756396101929	FALSE
H8_TINNITUS	CD2_BENIGN_STOMACH	PGS001533	19	3109	1898	462325	0.767011370420438	2.15332114828764	0.00128580125327741	0.0463078799337493	1.04739683378843	0.00989007218108722	-0.325074586650743	0.722473464756414	0.169583821682795	0.801174601937635	FALSE
H8_TINNITUS	CD2_BENIGN_LIPO_SKIN_TRUNK	PGS001533	27	3101	3228	460995	0.649885633027658	1.91532176693586	0.00124882881690393	0.0422401389928825	1.04314494845314	0.0187801003986277	0.26695485673855	1.3059814887361	0.162803981461157	0.794585841105515	FALSE
H8_TINNITUS	CD2_BENIGN_LIPO_SKIN_LIMBS	PGS001533	13	3115	1864	462359	0.457958981145852	1.58084415731556	0.101267046238913	0.0442118346507881	1.04520374180855	0.0137018062002569	0.0666727235516468	1.06894558020807	0.805650900312714	0.980966501837435	FALSE
H8_TINNITUS	CD2_BENIGN_LIPO_NOS	PGS001533	22	3106	2583	461640	0.222122905711717	1.24872484384884	0.305803573226048	0.0438207712567584	1.04479508079722	0.0146868200462044	0.0895520821715325	1.093684293282	0.680978820211086	0.964992160379986	FALSE
H8_TINNITUS	CD2_BENIGN_MELANOCYTIC_TRUNK	PGS001533	17	3111	2685	461538	0.451937694124196	1.57135404093785	0.0634616075319105	0.044690673730002	1.04570434605074	0.0127559285271715	-0.0423643441667017	0.958520485596964	0.865746837189076	0.987807596380665	FALSE
H8_TINNITUS	CD2_BENIGN_MELANOCYTIC_NOS	PGS001533	12	3116	1586	462637	0.653797282027608	1.92282850570195	0.0301438945703426	0.0435603363236871	1.04452301508952	0.0151276794666826	0.238409642177214	1.26922901608441	0.420622214967835	0.914273760142721	FALSE
H8_TINNITUS	CD2_BENIGN_SKIN_EYELID	PGS001533	18	3110	3491	460732	-0.0209934270167797	0.979225400980436	0.938045007021449	0.0416500122680787	1.04252954234287	0.0202985968682476	0.519205416803873	1.68069166963696	0.0347331809857747	0.575067077024628	FALSE
H8_TINNITUS	CD2_BENIGN_SKIN_FACE	PGS001533	18	3110	2543	461680	0.41708347896674	1.51752918941633	0.0784119084072843	0.0446475687092816	1.04565927191471	0.0128748806720568	-0.0379778830381289	0.962734233412068	0.869153275645291	0.987817133979886	FALSE
H8_TINNITUS	CD2_BENIGN_BREAST	PGS001533	26	3102	3702	460521	0.213726822013471	1.2382843365632	0.280801071863156	0.0435750951746734	1.04453843116282	0.015156493882845	0.0840333466373589	1.08766516317986	0.661197359234154	0.962290826314087	FALSE
H8_TINNITUS	CD2_BENIGN_LEIOMYOMA_UTERI	PGS001533	253	2875	32511	431712	0.300608634995154	1.35068062895407	7.0773530053184e-06	0.0416007475955374	1.04247818373144	0.0254617578744763	0.0312655910507684	1.03175949358835	0.637286855908793	0.958480385644685	FALSE
H8_TINNITUS	CD2_BENIGN_UTERUS_NOS	PGS001533	16	3112	1277	462946	0.216167276183585	1.24131000323488	0.43289177598626	0.0422766707314767	1.0431830570478	0.018232020681214	0.418469627952926	1.51963416953473	0.105136203862601	0.732990817653414	FALSE
H8_TINNITUS	CD2_BENIGN_OVARY	PGS001533	54	3074	5440	458783	0.484302192383105	1.62304204249414	0.000590444843005387	0.041079570763203	1.041935009811	0.0226018155845851	0.195376534542386	1.21576867921904	0.160527817656378	0.79233865146174	FALSE
H8_TINNITUS	CD2_BENIGN_MENINGES_CEREBRAL	PGS001533	19	3109	1805	462418	0.795099901594342	2.21466223404102	0.000575407208891488	0.0448558339360258	1.04587706905907	0.0124643956864365	-0.0618281261340007	0.940044441979588	0.789911226024193	0.978968350417179	FALSE
H8_TINNITUS	CD2_INSITU_BREAST_INTRADUCTAL	PGS001533	13	3115	1919	462304	0.442406538822777	1.55644836851891	0.133202151525177	0.0430387857746292	1.04397838557576	0.0162034451814396	0.302151455785988	1.35276609544706	0.282377344067223	0.865276745268824	FALSE
H8_TINNITUS	C3_COLON	PGS001533	15	3113	3188	461035	0.126864998877001	1.13526374555521	0.625100397316701	0.044559929841721	1.04556763553578	0.0129951172894975	-0.0167786302599616	0.983361346987838	0.949069125157744	0.995670353058364	FALSE
H8_TINNITUS	C3_BREAST	PGS001533	101	3027	16669	447554	0.291073178963447	1.33786248375768	0.00451621290680121	0.0463467654969372	1.04743756319608	0.0106892501855863	-0.0641807551314602	0.937835465636251	0.529459682243608	0.937642342906638	FALSE
H8_TINNITUS	C3_CORPUS_UTERI	PGS001533	19	3109	1987	462236	0.674534555912538	1.96311904114288	0.00470236986697647	0.0429632045150539	1.04389948335621	0.0165004579194839	0.219488987850027	1.24544013290668	0.345349812555024	0.889487524848893	FALSE
H8_TINNITUS	C3_PROSTATE	PGS001533	42	3086	10426	453797	-0.0502135083769554	0.951026350729924	0.751360253328832	0.0429498442262259	1.04388553665077	0.0169851732578996	0.092377183482836	1.09677843078115	0.541259292260332	0.940628111901588	FALSE
H8_TINNITUS	C3_THYROID_GLAND	PGS001533	20	3108	1817	462406	0.795666655333427	2.21591775789579	0.000400115176769263	0.0447734008094503	1.04579085769564	0.0126366824171826	-0.0576479231506744	0.943982243230554	0.800915343465533	0.980373000581854	FALSE
H8_TINNITUS	C3_MENINGIOMA	PGS001533	14	3114	1090	463133	0.896299783363455	2.45051886401178	0.000858255070540374	0.0449566289406192	1.04598249355609	0.0121983062694542	-0.120354205700547	0.886606340073235	0.660810208314041	0.962178303163971	FALSE
H8_TINNITUS	D3_SARCOIDOSIS	PGS001533	25	3103	3787	460436	0.208520700635503	1.23185442996656	0.307899939838161	0.0435201699103721	1.04448106118896	0.0154391742725959	0.112547829415303	1.11912578276456	0.576908612521473	0.947989923697187	FALSE
H8_TINNITUS	D3_ANAEMIA_IRONDEF_BLOODLOSS	PGS001533	20	3108	3585	460638	-0.0391364196648333	0.961619516385811	0.863600082122745	0.043677845217487	1.04464576304542	0.0149971109276581	0.120070615616425	1.1275764732758	0.588608157527596	0.949456276130767	FALSE
H8_TINNITUS	D3_ANAEMIA_IRONDEF_NAS	PGS001533	28	3100	6719	457504	0.0187825037530124	1.01896000453809	0.921446159429639	0.0446768986989079	1.04568994154007	0.0129500487866237	-0.0237654493407269	0.976514725071568	0.90068872008425	0.99104607764429	FALSE
H8_TINNITUS	D3_ANAEMIA_B12_DEF	PGS001533	21	3107	2457	461766	0.38838320693475	1.47459475096617	0.0780113841690765	0.0442650859757582	1.04525940177464	0.0137076780644175	0.0231497401748685	1.02341977513026	0.914941129261951	0.992773168067834	FALSE
H8_TINNITUS	D3_ANAEMIANAS	PGS001533	31	3097	7824	456399	-0.060440515957181	0.941349762642614	0.744317614074207	0.0468329459390768	1.04794693066588	0.00921975754203584	-0.240773481920345	0.78601965388693	0.182806233917863	0.810052468065685	FALSE
H8_TINNITUS	E4_OBESITYCAL	PGS001533	50	3078	12746	451477	0.0534431809665094	1.05489705183383	0.709177814033859	0.0449877903298761	1.04601508833158	0.0126357567231634	-0.0323251466248803	0.968191726622729	0.822568605512337	0.982962983109348	FALSE
H8_TINNITUS	E4_OBESITYNAS	PGS001533	46	3082	9821	454402	0.03377734045837	1.03435427223784	0.82518530646726	0.0414125036805746	1.04228196202623	0.0216222540507092	0.210539928581127	1.23434433785628	0.159694880067692	0.79233865146174	FALSE
H8_TINNITUS	E4_HYTHYNAS	PGS001533	310	2818	43870	420353	0.418218775330241	1.51925301312682	2.5360311827588e-11	0.0424895653461962	1.04340516874516	0.0240905822699153	0.0169139444206322	1.01705779506139	0.779792644539802	0.977960371087907	FALSE
H8_TINNITUS	E4_HYTHY_AI_EXCL	PGS001533	66	3062	8892	455331	0.546378668629122	1.72698768560923	1.32817553331306e-05	0.0443690294109989	1.04536805527439	0.0141641408992627	0.0101218647125986	1.01017326405793	0.935629545395408	0.994776025635864	FALSE
H8_TINNITUS	E4_GOITRENOD	PGS001533	11	3117	1888	462335	0.070970465606644	1.07354951876636	0.816925007543662	0.0439822353169446	1.044963791273	0.0141681764663971	0.130562692950101	1.13946937435095	0.655751928871156	0.961161979820077	FALSE
H8_TINNITUS	E4_GOITREMULTINOD	PGS001533	45	3083	5707	458516	0.183680309064309	1.20163161095094	0.232547112963678	0.0420576582595079	1.04295461196483	0.0196226761426573	0.17851961160551	1.19544632766537	0.243579518337685	0.845583167832952	FALSE
H8_TINNITUS	E4_GOITRENAS	PGS001533	26	3102	2076	462147	0.836759515836931	2.30887297493184	4.02819997613499e-05	0.0469365349673396	1.04805549209289	0.0090119223231137	-0.28536963502726	0.751736334877532	0.142144034932606	0.774603193636421	FALSE
H8_TINNITUS	E4_THYTOXGOITDIF	PGS001533	32	3096	3963	460260	0.523142895318645	1.68732240259363	0.00417637045184883	0.0426367081034759	1.04355870955458	0.0177731182273159	0.184190585329038	1.20224493150911	0.306860631038733	0.875814432574632	FALSE
H8_TINNITUS	E4_THYTOXNAS	PGS001533	36	3092	5385	458838	0.355141863723418	1.42638299193121	0.0419792897964191	0.0418134694490947	1.04269996521103	0.0201687503234836	0.236936532092107	1.26736067849184	0.16411153600319	0.795639034925032	FALSE
H8_TINNITUS	E4_HYPERPARA	PGS001533	24	3104	3978	460245	0.0786077588131512	1.081779920202	0.70504548119643	0.0457314796364407	1.04679328790076	0.0109087967631109	-0.169332905439247	0.844227808570197	0.416166374538848	0.913355339877081	FALSE
H8_TINNITUS	E4_PCOS_BROAD_EXCLUSIONS	PGS001533	25	3103	4597	459626	0.151308859004397	1.16335591554885	0.473561322404623	0.0473948667648825	1.04853595934881	0.00835312805135965	-0.363948688850581	0.694926851323616	0.0692916424691214	0.674981108059872	FALSE
H8_TINNITUS	E4_PCOS_CONSORTIUM_EXCLUSIONS	PGS001533	337	2791	45033	419190	0.211507129401236	1.23553877424896	0.000532580509769975	0.0484672080214143	1.04966095079654	0.0104326138126728	-0.039318586187202	0.9614443574572	0.499795329572656	0.932098553567459	FALSE
H8_TINNITUS	E4_HYPERLIPNAS	PGS001533	46	3082	8477	455746	0.202926769096534	1.22498275836865	0.175850769182657	0.045232818025324	1.04627142240126	0.0121150055242811	-0.0535025574791993	0.947903516757176	0.719919395864911	0.970441838545217	FALSE
H8_TINNITUS	E4_LIPOPROTNAS	PGS001533	14	3114	2754	461469	0.0896947126023851	1.09384029706915	0.738463801772622	0.0447898017917424	1.04580800983363	0.012525802518662	-0.0782158466416057	0.924764797623856	0.771551519660069	0.976796703100461	FALSE
H8_TINNITUS	E4_ENDOMETPOSTOP	PGS001533	19	3109	2553	461670	0.503475585266258	1.65446151162677	0.0290533974530504	0.0446673904640782	1.04567999892182	0.0128226972927417	-0.0264643535233672	0.973882758705801	0.913179159749864	0.992553435650007	FALSE
H8_TINNITUS	F5_ALCOHOLAC	PGS001533	35	3093	7797	456426	-0.122645740809565	0.88457697658396	0.474275257437988	0.0463400808000541	1.04743056141687	0.0100403825796965	-0.163843150965422	0.848875156687704	0.331395309732869	0.884331372226899	FALSE
H8_TINNITUS	F5_ALCOHOL_DEPENDENCE	PGS001533	56	3072	9252	454971	0.157909710418297	1.1710604553755	0.244313087896119	0.0463894712007993	1.04748229570963	0.0102069980167657	-0.109399483250029	0.896372260260325	0.418491758305195	0.913825671306093	FALSE
H8_TINNITUS	F5_SCHZPHR	PGS001533	14	3114	6493	457730	-0.897934064441639	0.407410474693306	0.000899678833919772	0.0440512960024145	1.04503595968069	0.0140484088279179	0.0907703598216095	1.09501751636579	0.736818672359508	0.97313424484473	FALSE
H8_TINNITUS	F5_PSYTRANS	PGS001533	17	3111	4321	459902	-0.469598350385315	0.625253350623121	0.0948731969952259	0.0418494015597906	1.04273743229473	0.0197106994271527	0.489891267861038	1.63213874437015	0.0431425237145147	0.613189702594125	FALSE
H8_TINNITUS	F5_PSYCHOTH	PGS001533	25	3103	7427	456796	-0.384831222463696	0.680565490678697	0.0802395105496315	0.0415598220330165	1.04243552059837	0.0207260318220079	0.37968462502087	1.46182349417513	0.0640359664887448	0.665959465806453	FALSE
H8_TINNITUS	F5_SOCPHOB	PGS001533	17	3111	2470	461753	0.697077223934307	2.00787555224303	0.00475112088122974	0.0439123509143806	1.0448907671544	0.0144096664534681	0.0830826113893685	1.08663157298438	0.731881986070495	0.972127078945511	FALSE
H8_TINNITUS	F5_GAD	PGS001533	17	3111	3975	460248	0.192894861681159	1.21275527976467	0.429084886031652	0.0444536291823769	1.04545649691389	0.0132448685678366	0.00179560997657592	1.00179722304951	0.994143742002147	0.999442421056151	FALSE
H8_TINNITUS	F5_PANIC	PGS001533	27	3101	4660	459563	0.428582651138031	1.53508023669874	0.0319470164709541	0.0427398347679478	1.04366633383285	0.0174111059765568	0.197491065766301	1.21834217996725	0.309388441411655	0.87663813228723	FALSE
H8_TINNITUS	F5_ANXIETY	PGS001533	91	3037	15622	448601	0.453939325451731	1.57450246235112	2.43770001747508e-05	0.0438466372150894	1.04482210577276	0.0157320442286606	0.0220713823716454	1.02231675726063	0.839183668885713	0.985002658942356	FALSE
H8_TINNITUS	F5_OCD	PGS001533	18	3110	1802	462421	1.00172383777897	2.72297174653644	2.36275852292722e-05	0.0446978966618451	1.04571189912924	0.0127579258703454	-0.0354338116662982	0.965186616209694	0.884652582007528	0.989147742053665	FALSE
H8_TINNITUS	F5_ADO	PGS001533	280	2848	46775	417448	0.348554722568479	1.41701808367092	4.85137739214865e-08	0.0406863394118678	1.0415253688462	0.0299700952382337	0.0409467548768192	1.04179663347861	0.516450857661374	0.934853903823834	FALSE
H8_TINNITUS	F5_INSOMNIA	PGS001533	27	3101	3032	461191	0.916263763251589	2.49993257935271	2.50776186235523e-06	0.0439803447045325	1.04496181565335	0.0144170476146893	0.0620324326186921	1.06399685237265	0.746439083087812	0.973921889521773	FALSE
H8_TINNITUS	F5_STRESSOTH	PGS001533	79	3049	13042	451181	0.420279792066248	1.5223874479649	0.000278873725415788	0.0422778544962275	1.04318429193186	0.0196567113506793	0.0892814499294738	1.0933883470977	0.439783431350954	0.919097846303405	FALSE
H8_TINNITUS	F5_SOMATOFORM	PGS001533	41	3087	4563	459660	0.62592068549821	1.86996681645573	7.43530760495496e-05	0.0460189638236946	1.04709426767974	0.0106237571989667	-0.123364101607464	0.883941759346156	0.44224841689484	0.919265243926908	FALSE
H8_TINNITUS	F5_NEUROTICOTH	PGS001533	15	3113	1646	462577	0.168753219810387	1.18382795758533	0.553421339166127	0.042599470533592	1.04351985068772	0.017569554925657	0.403846992665336	1.4975747895002	0.133566888680412	0.765693676813307	FALSE
H8_TINNITUS	F5_BIPO	PGS001533	33	3095	6916	457307	0.0898301395205439	1.09398844252075	0.621152086830988	0.0422549991540209	1.04316044987034	0.018830449545637	0.215056148599429	1.23993151542953	0.228818268685397	0.836337894288917	FALSE
H8_TINNITUS	F5_PERSMOOD	PGS001533	50	3078	6765	457458	0.23145121978232	1.26042784113353	0.115159133524082	0.041112772375855	1.04196960430789	0.0226827104698783	0.211850528812525	1.23596313039432	0.138016578434027	0.770381987618547	FALSE
H8_TINNITUS	F5_MOODOTH	PGS001533	11	3117	2130	462093	0.308439486590583	1.36129913020349	0.317695901630244	0.0453279336428472	1.04637094388665	0.0114557668135724	-0.268719553949542	0.764357586658967	0.391791430137479	0.905392268879666	FALSE
H8_TINNITUS	F5_MENTALUNSPE	PGS001533	16	3112	2483	461740	0.431545518004782	1.53963521964169	0.0902041067098554	0.0455235931308927	1.04657569632006	0.0111811852177043	-0.198025531766229	0.820348907913905	0.429269503402991	0.916933940023159	FALSE
H8_TINNITUS	F5_MENTORG	PGS001533	11	3117	1780	462443	0.188268744979762	1.20715788938326	0.572203611888831	0.0432091715906493	1.04415627983979	0.0159409445731388	0.382882345556669	1.46650547903212	0.234395427108312	0.839766218468728	FALSE
H8_TINNITUS	F5_EMOPER	PGS001533	29	3099	4245	459978	0.470043308566885	1.60006348817342	0.0155255889934199	0.0424285277443676	1.04334148373953	0.0182805800186991	0.218524037372734	1.24423892450251	0.251542024264296	0.849882420183715	FALSE
H8_TINNITUS	F5_OTHPER	PGS001533	21	3107	3109	461114	0.398197293547643	1.48913779820617	0.0710468294757556	0.0441025436179831	1.04508951665413	0.0140577464007449	0.04466587957706	1.04567841901868	0.836603833775417	0.984755862488486	FALSE
H8_TINNITUS	F5_MIXPER	PGS001533	15	3113	2627	461596	0.30640425565117	1.35853138954698	0.259949970569791	0.0432348099728383	1.04418305066074	0.0159550960956123	0.252591439770759	1.28735720642085	0.33553868642475	0.885705207482242	FALSE
H8_TINNITUS	AUD	PGS001533	71	3057	14202	450021	0.075465096124018	1.07838558722436	0.531728355383409	0.0451373292041205	1.04617151994634	0.0126506504332757	-0.0304227700977792	0.970035344909256	0.801004083079836	0.980373000581854	FALSE
H8_TINNITUS	G6_SLEEPAPNO	PGS001533	206	2922	31886	432337	0.603051809760338	1.82768805415908	4.60674163059281e-16	0.0450813474923632	1.04611295511316	0.0149392038599465	-0.00463806761375967	0.995372671612334	0.948595478087329	0.995654632771797	FALSE
H8_TINNITUS	G6_EPLEPSY	PGS001533	72	3056	10171	454052	0.294770766239914	1.34281850406749	0.0135011802407069	0.0452638399106866	1.04630388021684	0.0124276693921775	-0.0332340002650393	0.967312181796917	0.78041453386017	0.978026530595167	FALSE
H8_TINNITUS	FE_MODE	PGS001533	30	3098	4540	459683	0.364959341844108	1.44045544069674	0.0505293639808677	0.0430915916096885	1.04403351518176	0.0165972471882348	0.130870325657608	1.13981996632371	0.458794022803968	0.923237060164308	FALSE
H8_TINNITUS	GE	PGS001533	14	3114	1383	462840	0.654218592035725	1.92363878327234	0.0206919315095777	0.0463800678275116	1.0474724458889	0.00972545356787953	-0.398520026242268	0.671312836583822	0.107506654998043	0.735923851925986	FALSE
H8_TINNITUS	FE	PGS001533	33	3095	5282	458941	0.327619926251203	1.38766145835612	0.0649282647441932	0.0432111443090187	1.04415833966809	0.0163504186797012	0.108628572797968	1.1147482256232	0.521742804837293	0.936239311883927	FALSE
H8_TINNITUS	G6_MIGRAINE_NO_AURA	PGS001533	46	3082	6353	457870	0.597190515428721	1.8170067701813	6.6970975020909e-05	0.046027774202813	1.04710349301785	0.0106745921921289	-0.0994031600006717	0.90537762239168	0.509359349145687	0.933790855673374	FALSE
H8_TINNITUS	G6_MIGRAINE_WITH_AURA	PGS001533	44	3084	7047	457176	0.440983930386734	1.55423572617458	0.0038504632893711	0.0446361927131361	1.04564737656652	0.0132688234820134	-0.00729457064704584	0.99273197015961	0.961680846047694	0.996678149032432	FALSE
H8_TINNITUS	G6_SLEEPDISOTH	PGS001533	25	3103	2904	461319	0.620463126233633	1.85978915957667	0.00231122267365522	0.0435244217399743	1.04448550215389	0.0154483600471311	0.1045270512388	1.11018542535107	0.588434908995287	0.949456276130767	FALSE
H8_TINNITUS	G6_TRINEU	PGS001533	14	3114	1418	462805	0.629233747569299	1.87617240666606	0.0207343001204035	0.0454380581880669	1.0464861813561	0.0113122918579917	-0.196842894787068	0.821319656776826	0.44620164683628	0.920456229230908	FALSE
H8_TINNITUS	G6_BELLPA	PGS001533	23	3105	2983	461240	0.417321289630209	1.51789011695421	0.0788066840800551	0.0488216124456412	1.05003302120925	0.00657736736453214	-0.559955439903564	0.57123451754689	0.00602707754646236	0.3340415273619	FALSE
H8_TINNITUS	G6_BRACHPLE	PGS001533	31	3097	2542	461681	1.07699050911053	2.93583088645052	3.20041394772454e-09	0.0439338210750599	1.04491320136789	0.014574258079477	0.0481054729120974	1.04928132024475	0.793345111888513	0.979543463860687	FALSE
H8_TINNITUS	G6_ROOTPLEXOTHUNS	PGS001533	27	3101	4184	460039	0.339647835247689	1.40445290465394	0.101935310071118	0.0414957542541863	1.04236873620938	0.0209654049872594	0.353407418037133	1.42391115235928	0.0726635271605457	0.681627238229758	FALSE
H8_TINNITUS	G6_CARPTU	PGS001533	140	2988	19494	444729	0.456375978430067	1.57834365639334	2.30594012560852e-07	0.0422388683409968	1.04314362297989	0.0210387347303246	0.0509098136577091	1.05222799241	0.55910433786207	0.944711664004478	FALSE
H8_TINNITUS	G6_ULLNLE	PGS001533	28	3100	3582	460641	0.551225638148344	1.73537866125555	0.00449192176633071	0.046678423867145	1.04778501224519	0.00941940118261698	-0.246227567533495	0.781744305058527	0.194516138431445	0.817300003297516	FALSE
H8_TINNITUS	G6_SCIALE	PGS001533	15	3113	1483	462740	-0.0450918605185465	0.955909667442089	0.874705498494808	0.0423484631459073	1.04325795236658	0.0182564855896311	0.432671067641441	1.54136913112241	0.0928452193442608	0.713783542545648	FALSE
H8_TINNITUS	G6_PLANTAR	PGS001533	16	3112	1688	462535	0.505813870976052	1.65833464181458	0.0587600166418354	0.0428694402407487	1.04380160746741	0.0168857309691425	0.304876106880378	1.35645693691378	0.227603638801321	0.835055242785405	FALSE
H8_TINNITUS	G6_POLYOTHUNS	PGS001533	22	3106	3798	460425	0.263450226790177	1.30141251785126	0.21999565574529	0.0444406353370887	1.04544291250217	0.0133473134872079	0.00688102081477913	1.00690474943299	0.974459586105837	0.997822578716702	FALSE
H8_TINNITUS	G6_POSTOPNEURO	PGS001533	18	3110	2134	462089	0.693903558632359	2.00151332839689	0.00369963193841948	0.0455458305904261	1.04659896976353	0.01116038509996	-0.196239131054592	0.821815689526582	0.410572117440799	0.911689589038417	FALSE
H8_TINNITUS	G6_TIA	PGS001533	76	3052	12258	451965	0.226917300446451	1.25472609836133	0.060648455598385	0.0516986379785594	1.05305834289876	0.00432997625518402	-0.300333765748771	0.740571002192416	0.0101990434615569	0.406308277282089	FALSE
H8_TINNITUS	H7_CATARACTSENILE	PGS001533	137	2991	34529	429694	-0.203024579785469	0.816258177728134	0.0275722653574893	0.0486253030736721	1.04982691011774	0.00788694927301492	-0.097238582633653	0.907339504858891	0.266714199209944	0.858560704806138	FALSE
H8_TINNITUS	H7_CATARACTOTHER	PGS001533	46	3082	11308	452915	-0.190909577068859	0.826207292858784	0.205045827603592	0.04370190090263	1.04467089301724	0.0153742980404037	0.0513122635611385	1.0526515466879	0.727851127624573	0.971428423892343	FALSE
H8_TINNITUS	H7_CHALAZION	PGS001533	20	3108	3153	461070	0.401234077383644	1.4936668612134	0.0801353457512126	0.0434748342562496	1.04443371003018	0.0154635502325469	0.150291436565708	1.16217289305505	0.502901743284435	0.932689536664195	FALSE
H8_TINNITUS	H7_EYELIDINFLAMMATION	PGS001533	19	3109	2422	461801	0.673156468588505	1.96041555492461	0.00404636757781864	0.0436395243153507	1.04460573204439	0.0150563066053651	0.145476732512149	1.15659082330618	0.532308138041117	0.938245101483088	FALSE
H8_TINNITUS	H7_BLEPHAROCHALASIS	PGS001533	55	3073	6419	457804	0.609583664409182	1.83966532117162	9.9600585938451e-06	0.0442125358074764	1.04520447466041	0.0143421576022355	0.0248544488393299	1.02516589557878	0.855216954232863	0.986592939592372	FALSE
H8_TINNITUS	H7_PTOSIS	PGS001533	16	3112	2093	462130	0.484200899955183	1.62287764895108	0.0705967014089666	0.0466443014899798	1.04774925993979	0.00933573603990483	-0.449045588718134	0.638237001623755	0.0799681105208393	0.695367070594342	FALSE
H8_TINNITUS	H7_LACRIGLAND	PGS001533	56	3072	7632	456591	0.595725866747403	1.81434744157787	1.27266094340556e-05	0.0467912824053921	1.04790327040316	0.00957345274013843	-0.129250228867561	0.878754048401525	0.33666523959455	0.885719691654584	FALSE
H8_TINNITUS	H7_STENOLACRI	PGS001533	21	3107	2278	461945	0.593023435972363	1.80945091246062	0.00720056890415918	0.0439887457930562	1.04497059450695	0.0143029389353259	0.0782220795783362	1.08136278059635	0.720400893271364	0.970552713175665	FALSE
H8_TINNITUS	H7_CONJUNCTIVITISACUNONATOPIC	PGS001533	48	3080	7854	456369	0.463514450851232	1.58965092936767	0.00155783117495838	0.0438093331916476	1.0447831304314	0.0151360318893979	0.043061181233038	1.04400176621208	0.768435387103144	0.976560519336802	FALSE
H8_TINNITUS	H7_EPISCLERITIS	PGS001533	11	3117	1249	462974	0.736613701144803	2.08885005397525	0.0149640958091254	0.0444579548707421	1.04546101924268	0.0131522539600703	-0.00431433353820843	0.995694959829032	0.988403055549527	0.999140895308213	FALSE
H8_TINNITUS	H7_CORNULCER	PGS001533	26	3102	4641	459582	0.369967879787277	1.44768811386635	0.0637008303256671	0.045954644151826	1.04702692108591	0.0105550618617747	-0.175265900601149	0.839233838316235	0.379288845006211	0.901537969259844	FALSE
H8_TINNITUS	H7_KERATITISOTH	PGS001533	17	3111	2881	461342	0.305928706874894	1.35788549519645	0.235285042375578	0.0428395111316796	1.04377036788274	0.0169787659887065	0.297487021965825	1.34647090069402	0.222301291755476	0.832248223681833	FALSE
H8_TINNITUS	H7_IRIDOACUTE	PGS001533	29	3099	5642	458581	0.154608803887727	1.16720126718454	0.417570310147257	0.0468672945892319	1.04798292684659	0.009153622464717	-0.256185741619703	0.773998191762187	0.16755141490984	0.799104792494363	FALSE
H8_TINNITUS	H7_IRIDOCHRONIC	PGS001533	13	3115	1268	462955	0.691176875614789	1.99606326966288	0.0283846627667557	0.0470286495617737	1.04815203774605	0.00874704544794113	-0.510030017614786	0.600477553637838	0.0466817274414603	0.625344594244223	FALSE
H8_TINNITUS	H7_RETINALDETACHBREAK	PGS001533	13	3115	3004	461219	-0.0982529821519485	0.906419566773492	0.727634273778239	0.0440357548568313	1.0450197187509	0.014076779336041	0.102947275442178	1.10843296589732	0.708620613937292	0.969553111120319	FALSE
H8_TINNITUS	H7_RETINALBREAK	PGS001533	18	3110	3581	460642	0.194538562737873	1.21475032608024	0.412090188810457	0.0448819700293722	1.045904404557	0.012394709957036	-0.074920560104997	0.927817189101128	0.755983191202798	0.975255700884428	FALSE
H8_TINNITUS	H7_GLAUCSUSP	PGS001533	53	3075	7866	456357	0.364059332932932	1.43915960118498	0.00932448726750779	0.0442892893889649	1.04528470092601	0.0141528455716688	0.00946362007812534	1.00950854172593	0.945199590120119	0.995277906793055	FALSE
H8_TINNITUS	H7_GLAUCOMA_POAG	PGS001533	25	3103	5257	458966	-0.0850686719962552	0.918449210495033	0.677812357195668	0.0437201732298601	1.04468998176004	0.0149822657565591	0.0929676777007313	1.09742626335471	0.639386335882172	0.958784647279137	FALSE
H8_TINNITUS	H7_VITRHAEMORR	PGS001533	12	3116	1776	462447	0.456469974594057	1.57849202161527	0.115940683821614	0.0449525334947128	1.04597820980014	0.0121821524628423	-0.131451277022714	0.876821995475227	0.647467039866585	0.959628063190438	FALSE
H8_TINNITUS	H7_VITROTH	PGS001533	72	3056	8608	455615	0.690833421741023	1.99537783171553	1.22022154779075e-08	0.0464413993358829	1.04753669092408	0.0103262519986801	-0.0940825024955769	0.91020766473911	0.428617493659236	0.916836732354826	FALSE
H8_TINNITUS	H7_CONVERSTRAB	PGS001533	15	3113	1978	462245	0.40722469603448	1.50264170536431	0.116535799384491	0.0448653797375673	1.04588705284166	0.0123881387986772	-0.0781559089338844	0.924820227567162	0.765230636393085	0.976381642163435	FALSE
H8_TINNITUS	H7_DIVERGSTRAB	PGS001533	11	3117	2621	461602	-0.648695794486099	0.522727075922066	0.0906442735073268	0.0417110762758899	1.04259320531873	0.0199834735920856	0.794501653622542	2.21333771308678	0.0105015454297667	0.411714569263294	FALSE
H8_TINNITUS	H7_VERTISTRAB	PGS001533	11	3117	801	463422	1.04968833379149	2.85676062354969	0.000697475427233126	0.0454044372314441	1.04645099808104	0.0113224007515402	-0.29126758510723	0.747315680714575	0.346953755843514	0.890319575079178	FALSE
H8_TINNITUS	H7_HETEROPHORIA	PGS001533	23	3105	2303	461920	0.812212085020569	2.25288605418576	0.000110713880276773	0.0442052533881107	1.04519686307081	0.0138622046745526	0.0423927665242596	1.04330417324223	0.838374375848082	0.984924843113249	FALSE
H8_TINNITUS	H7_HYPERMETRO	PGS001533	15	3113	1647	462576	0.82367175213444	2.27885187407777	0.00240499442239153	0.0432494978674539	1.04419838762398	0.0159139946953323	0.262387566704541	1.30003029326111	0.329510765505908	0.883370769397237	FALSE
H8_TINNITUS	H7_MYOPIA	PGS001533	16	3112	3314	460909	0.189894070656762	1.20912150942583	0.460933519333414	0.0459294290752763	1.04700052055479	0.0104741811235407	-0.294718981388573	0.744740844099909	0.244925908908431	0.846257612067439	FALSE
H8_TINNITUS	H7_VISUDISTURBSUB	PGS001533	57	3071	5586	458637	0.972050064940474	2.64335796392718	5.67795619258373e-13	0.0466093621099113	1.0477126528697	0.00986576622227386	-0.147774018313896	0.862626030602404	0.271076574400285	0.86032145209954	FALSE
H8_TINNITUS	H7_DIPLOPIA	PGS001533	27	3101	2863	461360	0.805952473900676	2.23882790875388	4.39184696026776e-05	0.043164308408297	1.04410943671698	0.0163291411273505	0.16322366978745	1.17729998667936	0.40455715389922	0.90957280586562	FALSE
H8_TINNITUS	H7_OCUPAIN	PGS001533	12	3116	1644	462579	0.588278889374491	1.80088622214249	0.0593895533409108	0.0431228074717689	1.04406610609665	0.0161782204127063	0.348048804769448	1.41630137031515	0.23400423908759	0.83948008163447	FALSE
H8_TINNITUS	H8_NONSUPPNAS	PGS001533	36	3092	9818	454405	-0.026873687710993	0.973484196776001	0.874602196323888	0.0434988369953561	1.04445877960091	0.0156604466510827	0.0855181931968658	1.08928137867436	0.614417726981204	0.954112845044701	FALSE
H8_TINNITUS	H8_EXT_NAS	PGS001533	11	3117	2415	461808	-0.256935526040673	0.773418077483647	0.529480606079123	0.041560883571058	1.04243662718392	0.0204407498733516	0.823381663157126	2.27819090014343	0.0067197279389973	0.34762893522064	FALSE
H8_TINNITUS	H8_SUP_ACUTE	PGS001533	43	3085	11631	452592	-0.0470768371358701	0.954014091063738	0.762452261009678	0.0435390276383279	1.04450075791438	0.0156884471976169	0.0671945036382042	1.06950348026335	0.663783125256623	0.962680917992407	FALSE
H8_TINNITUS	H8_CHRON_SUPOTITIS	PGS001533	15	3113	2312	461911	0.00294217828832841	1.00294651074278	0.991310527037021	0.0432248228920787	1.04417262237235	0.0159741232520475	0.266803479209056	1.3057838074474	0.310940787643112	0.877214998319236	FALSE
H8_TINNITUS	H8_OTIMEDNAS	PGS001533	14	3114	3977	460246	-0.146667816395519	0.863580797157235	0.638673641335277	0.0420931298840193	1.04299160791536	0.0189383786467628	0.554064747666784	1.74031259200151	0.0477043223168274	0.628759036693687	FALSE
H8_TINNITUS	H8_EUSTSALP	PGS001533	16	3112	2742	461481	0.205001026696085	1.227526325259	0.433907835148687	0.0432190156054636	1.04416655858027	0.0160044129074307	0.247985208728935	1.28144097791298	0.329513967455031	0.883370769397237	FALSE
H8_TINNITUS	H8_MASTCHRON	PGS001533	12	3116	741	463482	0.87663850842288	2.40280909324323	0.00271389948757969	0.0439847911250099	1.0449664620033	0.0141736826896289	0.159397436349371	1.17280396899545	0.580967795907099	0.948528596382966	FALSE
H8_TINNITUS	H8_PERFORATION	PGS001533	25	3103	2595	461628	0.758718953958093	2.13553874399913	0.000165882279093875	0.0452553763178954	1.04629502476433	0.0117818507262712	-0.086791496529434	0.916868245916036	0.671368036129894	0.96364221173769	FALSE
H8_TINNITUS	H8_OTOSCLE	PGS001533	27	3101	2181	462042	0.63109768774337	1.87967274098178	0.0013523561778732	0.0431583323799188	1.044103197108	0.0163545894520644	0.147872109793005	1.15936461550068	0.432715096962577	0.917711615691817	FALSE
H8_TINNITUS	H8_MENIERE	PGS001533	28	3100	2252	461971	0.745941415332291	2.10842540496755	0.000390743334503733	0.0406330307991934	1.0414698480536	0.0238053102869017	0.452067264116487	1.57155765445964	0.0203609130168465	0.499208177998796	FALSE
H8_TINNITUS	H8_BPV	PGS001533	56	3072	6066	458157	0.756163026019806	2.13008743041008	8.76532709832214e-08	0.0400704358438254	1.04088408715943	0.0264898506121401	0.252331049226864	1.28702203441739	0.0615768669493927	0.660308329316324	FALSE
H8_TINNITUS	H8_VESTIBNEUR	PGS001533	13	3115	2082	462141	0.3077338163251	1.36033884074858	0.269102972690319	0.0447857648521616	1.04580378797841	0.0125140308068614	-0.0782121207302032	0.924768243221979	0.782586300213111	0.978359872172269	FALSE
H8_TINNITUS	H8_PERIPHVERTIGO	PGS001533	12	3116	2004	462219	0.24562978126994	1.27842618859914	0.405661611680442	0.0452678267137138	1.04630805163263	0.0115876899440889	-0.201716302269502	0.817326768803703	0.490290075983174	0.930368702567387	FALSE
H8_TINNITUS	I9_ANGINA	PGS001533	153	2975	25804	438419	-0.0474185307977555	0.953688166181877	0.577998589014106	0.0479709997506048	1.04914022955499	0.00898388344990058	-0.0702260339482007	0.93218309106639	0.393044214230429	0.905921356172859	FALSE
H8_TINNITUS	I9_MI_STRICT	PGS001533	72	3056	14908	449315	-0.199687407049185	0.81898672254505	0.0990392228839449	0.0473626496088089	1.04850217904631	0.00892728992470916	-0.119949131414219	0.886965554252997	0.309310340423649	0.87663813228723	FALSE
H8_TINNITUS	I9_MI	PGS001533	74	3054	16427	447796	-0.257004516310559	0.773364721002306	0.0315035984082356	0.0475385119149686	1.04868658727228	0.00869717816761464	-0.122916727412025	0.884337300550425	0.291714514000679	0.869620247023244	FALSE
H8_TINNITUS	I9_POSTAMI	PGS001533	16	3112	2748	461475	-0.465027994216014	0.628117521285945	0.0852448389635189	0.0469192530155024	1.04803737980486	0.00894013833041732	-0.44401998296746	0.641452602572762	0.0649832989016683	0.667708082753957	FALSE
H8_TINNITUS	I9_CORATHER	PGS001533	152	2976	28463	435760	0.0728323300327341	1.07555018433107	0.397892316024327	0.0499062890080597	1.05117258533464	0.00656495798883837	-0.109971878546027	0.895859327809155	0.181162272387457	0.80932088257194	FALSE
H8_TINNITUS	I9_SAH	PGS001533	22	3106	2587	461636	0.145769185702107	1.15692912144771	0.499787812006962	0.0458365763116178	1.04690330817619	0.010719400374894	-0.190875601204769	0.826235364442352	0.364520911378372	0.895336048793962	FALSE
H8_TINNITUS	I9_STR	PGS001533	74	3054	14162	450061	0.0670793153797752	1.06938029311506	0.573471535524421	0.0463185236693561	1.04740798206273	0.0105570991697563	-0.0779608454455965	0.925000643822531	0.507796855408735	0.933627817059865	FALSE
H8_TINNITUS	I9_STR_SAH	PGS001533	92	3036	16154	448069	0.0884361519332196	1.09246449863741	0.409414630004035	0.0463849106566677	1.04747751863128	0.0106788942154705	-0.0648747446112473	0.937184843477908	0.539425847600773	0.940212772500337	FALSE
H8_TINNITUS	I9_ANEURYSM	PGS001533	18	3110	2035	462188	0.424263217583404	1.52846385940344	0.0737089933291231	0.0446099233155178	1.04561990840061	0.0129397502745283	-0.0473553124482689	0.953748458679444	0.842571145517383	0.985364814829022	FALSE
H8_TINNITUS	I9_SEQULAE	PGS001533	19	3109	5264	458959	-0.281608441437864	0.754569084681916	0.222902073514792	0.0445129653319951	1.04551853211746	0.0131682210002322	-0.00544358107132932	0.994571208368104	0.980790645648046	0.998480332474961	FALSE
H8_TINNITUS	I9_PAROXTAC	PGS001533	58	3070	7687	456536	0.525495584505422	1.69129682121743	8.56642602971896e-05	0.0471668894323153	1.04829694416375	0.00903864365257338	-0.142771935532509	0.866951767243785	0.277097098589311	0.86272032923927	FALSE
H8_TINNITUS	I9_OTHARR	PGS001533	176	2952	21535	442688	0.611860815792697	1.84385929094267	1.1583362955685e-14	0.0464813453779502	1.04757853670459	0.0116417913270077	-0.0327731210594715	0.967758098615801	0.67266557269554	0.96364221173769	FALSE
H8_TINNITUS	I9_HYPTENS	PGS001533	578	2550	95940	368283	0.0132836315872364	1.01337225098235	0.789366005009795	0.0571042870634953	1.05876622025828	0.00400873475328577	-0.0675906824723805	0.934642961038482	0.141124527941102	0.773619149935462	FALSE
H8_TINNITUS	I9_HYPTENSESS	PGS001533	362	2766	68258	395965	0.120863081302778	1.12847039309322	0.0435482762211144	0.0595367229719443	1.06134473599686	0.00176321428558092	-0.129207799114178	0.878791334510098	0.0207901448781207	0.502815695351445	FALSE
H8_TINNITUS	I9_HYPTENSHD	PGS001533	19	3109	5105	459118	-0.440844679660131	0.643492646307946	0.0626512553624481	0.0462518470903307	1.04733814680986	0.0099809618510901	-0.28784997761038	0.749874081702512	0.207558102433771	0.825387686791137	FALSE
H8_TINNITUS	I9_STEMI	PGS001533	16	3112	3363	460860	-0.0995703003998006	0.905226309860082	0.696457543343269	0.04385634518283	1.04483224892129	0.0145268956866334	0.116696131218363	1.12377789678224	0.637922652587209	0.958538853280946	FALSE
H8_TINNITUS	I9_NSTEMI	PGS001533	40	3088	7417	456806	0.1558046594032	1.16859790618035	0.331798579621025	0.0451484808882114	1.04618318658569	0.0121901937696219	-0.053441138460221	0.947961737849184	0.738830920042489	0.973362428755439	FALSE
H8_TINNITUS	I9_NCMI	PGS001533	14	3114	3390	460833	-0.315831075962142	0.729182616236347	0.262936745557854	0.046045307588558	1.04712185244826	0.010261397551784	-0.358546491179698	0.698691142108056	0.185616357759281	0.811820010858268	FALSE
H8_TINNITUS	I9_IHD	PGS001533	252	2876	45859	418364	-0.117841997742377	0.888836479690877	0.0869231436967031	0.0503079178217607	1.0515948513245	0.00707675946891655	-0.0712554721446473	0.931223959954168	0.274716736676741	0.861935038583846	FALSE
H8_TINNITUS	I9_UAP	PGS001533	51	3077	8863	455360	0.0462957267823658	1.0473841046935	0.746450950107426	0.0470314638267119	1.04815498752773	0.00915390494628023	-0.157403271864857	0.854359450208133	0.263653031068984	0.856705213311114	FALSE
H8_TINNITUS	I9_PULMEMB	PGS001533	31	3097	5704	458519	0.169263010817626	1.18443161628904	0.354383384774921	0.043263059649383	1.04421254891083	0.0161615706508842	0.127958882414827	1.13650627134291	0.479109802033742	0.927721969035405	FALSE
H8_TINNITUS	I9_NONRHEVALV	PGS001533	60	3068	14361	449862	-0.0558794349541091	0.945653141732128	0.672369547727785	0.0461707506703305	1.0472532148795	0.0106372471274251	-0.0879293254715615	0.915825599978566	0.496931170704009	0.931417714278284	FALSE
H8_TINNITUS	I9_CAVS_RHEU	PGS001533	16	3112	5737	458486	-0.497741453807309	0.607902085355987	0.0501705629518447	0.0454305633223066	1.04647833811204	0.0113511767134137	-0.18544587942263	0.8307337941569	0.456807954083179	0.922728179834838	FALSE
H8_TINNITUS	I9_CAVS_DX	PGS001533	16	3112	5671	458552	-0.479271423906182	0.619234386864822	0.0593470801358785	0.0454415324698435	1.04648981715028	0.0113298295543691	-0.187670111283691	0.828888102967369	0.452570573686823	0.921878647582438	FALSE
H8_TINNITUS	I9_CARDMPRI	PGS001533	11	3117	2991	461232	-0.162470920341228	0.850040808762654	0.599787397392422	0.0440280899641628	1.04501170881762	0.0140632299388005	0.128691063569768	1.13733870452602	0.667506498141707	0.962984539680109	FALSE
H8_TINNITUS	I9_CARDMYOOTH	PGS001533	11	3117	1831	462392	0.132821499292447	1.14204612409438	0.702533000393514	0.0427056024597419	1.04363060733675	0.017219547668849	0.50206848622705	1.65213515751251	0.100556437859278	0.727625250470226	FALSE
H8_TINNITUS	I9_AVBLOCK	PGS001533	19	3109	3287	460936	0.339461972975536	1.4041918941027	0.144012940040979	0.0442333812858516	1.04522626267477	0.0137484664275928	0.0304798445724485	1.03094911061926	0.893078418025828	0.990366308055414	FALSE
H8_TINNITUS	I9_HEARTFAIL	PGS001533	47	3081	16488	447735	-0.662673382842129	0.515471438319353	8.75803304535443e-06	0.046662526358795	1.04776835520661	0.0097120439589313	-0.137568278328459	0.871474845120015	0.339996330391046	0.886823487145305	FALSE
H8_TINNITUS	I9_HEARTFAIL_NS	PGS001533	105	3023	31387	432836	-0.478549598108466	0.61968152757953	2.3860623267549e-06	0.0451219163200043	1.0461553955502	0.013249096109317	-0.0167740496930971	0.983365851350556	0.864536521364892	0.987791094125727	FALSE
H8_TINNITUS	I9_ATHSCLE	PGS001533	30	3098	8225	455998	-0.289165965165819	0.748887905782788	0.124207637460083	0.0467353597918415	1.04784467055208	0.00935610937934652	-0.239737504166654	0.786834374705776	0.192561371919012	0.81601766364065	FALSE
H8_TINNITUS	I9_THAORTANEUR	PGS001533	11	3117	2309	461914	0.270978504154869	1.3112468837217	0.392854714438135	0.0457248597281544	1.04678635824813	0.0107636021930978	-0.362396480173814	0.696006360406899	0.235834854942388	0.840460835258952	FALSE
H8_TINNITUS	I9_ARTOTH	PGS001533	15	3113	2006	462217	0.10940211922806	1.11561086873782	0.742220776269525	0.0408653696279045	1.04171185005038	0.0227341989359656	0.762036014520227	2.14263421689653	0.00395446033256606	0.281521657740939	FALSE
H8_TINNITUS	I9_VTE	PGS001533	79	3049	13938	450285	0.103552089391459	1.10910356439016	0.369753904569542	0.0423401102780759	1.04324923820718	0.0195051003495018	0.0869936166746083	1.09088971619203	0.4468299969323	0.920520990093922	FALSE
H8_TINNITUS	I9_PHLETHROM	PGS001533	31	3097	5238	458985	0.340840148619517	1.40612845132211	0.0606986038403342	0.04410433447979	1.0450913882667	0.0142125287055559	0.0366631068554661	1.03734348805421	0.837421209702509	0.984772311996869	FALSE
H8_TINNITUS	I9_PHLETHROMBDVTLOW	PGS001533	29	3099	4405	459818	0.234766625340947	1.2646136055234	0.228401690342884	0.041973505828085	1.04286684849118	0.0195740232061859	0.279945806754609	1.32305810958175	0.139090228768066	0.77169884207866	FALSE
H8_TINNITUS	I9_THROMBOTH	PGS001533	16	3112	3039	461184	-0.0578531670435244	0.943788516521464	0.837423899875046	0.0473496868654039	1.04848858766969	0.00832376726732027	-0.567363305888413	0.567018523833085	0.0261469132362436	0.535211811673397	FALSE
H8_TINNITUS	I9_VARICVE	PGS001533	253	2875	29931	434292	0.111353766359891	1.11779027351281	0.0994264245176039	0.0496038785474488	1.05085474781005	0.00782961411647082	-0.0635699058118149	0.938408516798512	0.337609976339872	0.885827630722923	FALSE
H8_TINNITUS	I9_VARICVESOTH	PGS001533	14	3114	1869	462354	0.34947438417099	1.41832186021726	0.192597157036366	0.0449562130508922	1.04598205854281	0.0122093211933003	-0.111387241372315	0.894592258711761	0.6682337779089	0.963293256481201	FALSE
H8_TINNITUS	I9_VEINSOTH	PGS001533	63	3065	10011	454212	0.449425822490723	1.5674119543767	0.000511797850779593	0.0472636380475306	1.04839837034778	0.00894044615366795	-0.132304119706832	0.876074523034619	0.302576613201576	0.87495553137748	FALSE
H8_TINNITUS	I9_LYMPHADE	PGS001533	14	3114	2056	462167	0.155258967177362	1.16796038534872	0.562825141907137	0.0443558189391304	1.04535424556032	0.0133959758320639	0.0287060071743479	1.02912199551295	0.917234274405741	0.992850664644223	FALSE
H8_TINNITUS	I9_HYPOTE	PGS001533	14	3114	2042	462181	0.436906344687323	1.54791110016944	0.103842818289292	0.0450011384947852	1.04602905080666	0.0121154381310698	-0.144339077398184	0.865594194865913	0.588954101587399	0.949658738477099	FALSE
H8_TINNITUS	I9_TIA	PGS001533	76	3052	12258	451965	0.226917300446451	1.25472609836133	0.060648455598385	0.0516986379785594	1.05305834289876	0.00432997625518402	-0.300333765748771	0.740571002192416	0.0101990434615569	0.406308277282089	FALSE
H8_TINNITUS	J10_ASTHMA	PGS001533	239	2889	39733	424490	0.253425919300478	1.28843192801127	0.000192520322529149	0.0505440293287595	1.0518431742844	0.00664026917299297	-0.0811113233297131	0.922091035486344	0.228966516606254	0.836439326391929	FALSE
H8_TINNITUS	J10_ASTHMA_MAIN	PGS001533	202	2926	33533	430690	0.23725558127634	1.26776509339314	0.00120281725062867	0.0498211069571377	1.05108304811148	0.00708872613752882	-0.0851520045442258	0.918372676971052	0.242859635664186	0.844972345972585	FALSE
H8_TINNITUS	J10_NASALPOLYP	PGS001533	46	3082	5856	458367	0.527948736281107	1.69545092225451	0.000406089030661215	0.0461755003983895	1.0472581890593	0.0104474519399134	-0.118410639090633	0.888331194193415	0.420231986051478	0.914130124531495	FALSE
H8_TINNITUS	J10_CHRONSINUSITIS	PGS001533	141	2987	16470	447753	0.577702482403239	1.78193968629865	2.69269344747841e-11	0.0437920291187157	1.04476505158433	0.016811142306064	0.0207801508825575	1.02099756154864	0.808705100799627	0.9813782151355	FALSE
H8_TINNITUS	J10_SINUSITIS	PGS001533	136	2992	20924	443299	0.36701098830876	1.44341377970432	3.30784789947543e-05	0.0423821554399083	1.04329310271237	0.020555547393917	0.0477543422725567	1.04891295010052	0.586330656007335	0.949259814572887	FALSE
H8_TINNITUS	J10_PHARYNGITIS	PGS001533	27	3101	4824	459399	0.425615726875978	1.53053251960237	0.0281631250772321	0.0448530303319525	1.04587413683797	0.0125797081755532	-0.0404223289264619	0.960383755651898	0.836454063042204	0.984755862488486	FALSE
H8_TINNITUS	J10_TONSILLITIS	PGS001533	95	3033	15264	448959	0.427881235459534	1.53400388488212	5.02724951728635e-05	0.0441470292033052	1.0451360091071	0.0151577324162922	0.0143093590492008	1.01441222800469	0.89034839085669	0.990128225230445	FALSE
H8_TINNITUS	J10_BRONCHITIS	PGS001533	50	3078	11267	452956	0.0242005250802988	1.02449573438376	0.872315585009697	0.0395560362903303	1.0403487945387	0.028356420565295	0.305351986826595	1.35710260118511	0.0317423019783912	0.563515772658531	FALSE
H8_TINNITUS	J10_ACUTELOWERNAS	PGS001533	26	3102	4044	460179	0.312209346698717	1.36644072294307	0.113495616404177	0.0449820912830484	1.04600912705959	0.0123294135799908	-0.0596976559045633	0.942049313578875	0.757150854041496	0.975344547175587	FALSE
H8_TINNITUS	J10_ACUTEUPPERINFEC	PGS001533	203	2925	35588	428635	0.368190239728439	1.44511693147792	6.04773091010421e-07	0.0489043586238921	1.05011991102364	0.00825632799221405	-0.0685459198432618	0.933750581438694	0.343000576147226	0.888358592000359	FALSE
H8_TINNITUS	J10_PNEUMONAS	PGS001533	151	2977	31928	432295	0.0866426777497025	1.09050694769595	0.304766045696741	0.0419172547674336	1.04280818777471	0.0223033478393243	0.0538668481260518	1.05534407175853	0.520200524030216	0.935743995945468	FALSE
H8_TINNITUS	J10_COPDNAS	PGS001533	37	3091	9393	454830	-0.136368472136737	0.872521073545285	0.422017316616363	0.0476850200836573	1.04884023967911	0.00808479436192942	-0.270447787752897	0.763037738871143	0.101997352096621	0.728932020598855	FALSE
H8_TINNITUS	J10_COLD	PGS001533	35	3093	4671	459552	0.352384803727005	1.42245578470525	0.0390299996919022	0.0444606225866722	1.04546380823941	0.0135130522831305	-0.00155187331539068	0.998449330217345	0.992628933481128	0.999371457745173	FALSE
H8_TINNITUS	J10_LARYNGITIS	PGS001533	29	3099	4943	459280	0.292294663524395	1.33949766059459	0.151133598617616	0.0487390266492826	1.04994630697672	0.00671582254387229	-0.457076290163529	0.633132036473641	0.0143556188285511	0.452532716063391	FALSE
H8_TINNITUS	J10_INFLUENZA	PGS001533	38	3090	6558	457665	0.347855435144238	1.41602752712732	0.0335243928355744	0.045433832773102	1.04648175952707	0.0116476690008173	-0.0773811131030925	0.925537052084177	0.628639734688098	0.956642932841702	FALSE
H8_TINNITUS	J10_VIRALPNEUMO	PGS001533	13	3115	2598	461625	0.109457215406554	1.11567233632667	0.727190163448272	0.042401117076131	1.04331288544422	0.0180869631021778	0.468057772231854	1.59688965590164	0.0880935191687057	0.708208907513364	FALSE
H8_TINNITUS	J10_PNEUMOBACTEROTH	PGS001533	48	3080	9532	454691	0.108147730764284	1.11421233666864	0.476293994267451	0.0496015547214059	1.05085230580925	0.00595319897733975	-0.337964840280647	0.713220364085282	0.0205567380302099	0.500667141804834	FALSE
H8_TINNITUS	J10_VASOALLERRHIN	PGS001533	99	3029	14982	449241	0.434420931435634	1.54406867838962	2.31723815831172e-05	0.0454466097836577	1.04649513052098	0.0124606504851953	-0.0350589952416423	0.965548451813035	0.731468837932008	0.972048297211126	FALSE
H8_TINNITUS	J10_CHRONRHINITIS	PGS001533	79	3049	9634	454589	0.681067969525555	1.97598689955839	1.36754998483329e-08	0.037725045803366	1.03844566862719	0.0373871110647191	0.273901965111432	1.3150858716221	0.0179066178550852	0.479734629693585	FALSE
H8_TINNITUS	J10_SEPTDEV	PGS001533	115	3013	11956	452267	0.68236198662422	1.9785455154825	9.58477795572058e-13	0.0456830498693739	1.04674259317323	0.0122440110714887	-0.0324699378162868	0.968051551137454	0.733379252926853	0.972394397828267	FALSE
H8_TINNITUS	J10_CHRONTONSADEN	PGS001533	376	2752	51994	412229	0.417432208062708	1.51805848828426	1.39045606724748e-13	0.0448042424653406	1.04582311211479	0.0187524697442058	-0.00260912730880991	0.997394273505485	0.962479252054468	0.996811835977288	FALSE
H8_TINNITUS	J10_PERITONSABSC	PGS001533	42	3086	8185	456038	0.0986011082099789	1.10362598440124	0.526352824783706	0.0454021706399235	1.04644862620677	0.0117598900879528	-0.0677826475048969	0.934463559492037	0.658697925603309	0.961961756074179	FALSE
H8_TINNITUS	J10_CHRONLARYNGITIS	PGS001533	33	3095	3680	460543	0.615867123278441	1.85126117543493	0.000847018632073873	0.0413175579933603	1.04218300654684	0.0216541456774458	0.30272936122816	1.35354809227395	0.0804448751626941	0.696362428957561	FALSE
H8_TINNITUS	J10_VOCALLARYNX	PGS001533	161	2967	18200	446023	0.767285001044741	2.1539104435187	5.88402568422283e-21	0.045839773408255	1.04690665523259	0.0126076433138399	-0.0162105694369369	0.983920114735946	0.842066449162602	0.985364814829022	FALSE
H8_TINNITUS	J10_BRONCH	PGS001533	31	3097	2927	461296	0.544026024810686	1.72292947434082	0.00275215436046335	0.0439584532161698	1.04493894013432	0.0145150498750572	0.044125582833726	1.04511359497434	0.812028816768495	0.981766069357013	FALSE
H8_TINNITUS	J10_PLEUREFFUSION	PGS001533	11	3117	2487	461736	-0.0400168351576004	0.960773264246848	0.90653038776569	0.0428890601491261	1.04382208696021	0.0167451016343	0.457032254881496	1.579379826137	0.136340525475386	0.769127212029893	FALSE
H8_TINNITUS	J10_PLEURPLAGUE	PGS001533	16	3112	1793	462430	0.802073774547124	2.23016098744816	0.00182165336955882	0.0458105351054971	1.04687604590633	0.0106842252217493	-0.256704277733586	0.773596949785897	0.291749220644378	0.869622788916681	FALSE
H8_TINNITUS	J10_RESPDISOTH	PGS001533	17	3111	3554	460669	-0.0855939753876966	0.917966872707822	0.725290192469075	0.0448086204051194	1.04582769067542	0.0125196700536605	-0.0639131653357974	0.938086454416387	0.796856716097128	0.98017539423403	FALSE
H8_TINNITUS	K11_REFLUX	PGS001533	170	2958	21717	442506	0.632200621713192	1.88174703959689	4.74221344143614e-15	0.0417612243654677	1.04264549068717	0.0232631679598583	0.0495448909067829	1.050792762196	0.529762649046811	0.937642342906638	FALSE
H8_TINNITUS	K11_CROHN	PGS001533	19	3109	4059	460164	0.209445046695726	1.23299361617569	0.366297297411959	0.044055900140032	1.04504077118114	0.0141301085089885	0.0648984029131995	1.06705060964357	0.774812796671477	0.977438187277466	FALSE
H8_TINNITUS	K11_ULCER	PGS001533	61	3067	8489	455734	0.504274631437797	1.65578403107028	0.000114149817514346	0.0425663821304626	1.04348532285346	0.0185165134428873	0.104000769072421	1.10960130827902	0.421821431276946	0.914720502547556	FALSE
H8_TINNITUS	K11_OTHENTERCOL	PGS001533	50	3078	6882	457341	0.494850184491297	1.64025248538815	0.000583130470677825	0.043160072633518	1.04410501411392	0.0167388831048563	0.0879894910608372	1.09197664645175	0.540422405642835	0.940300555321169	FALSE
H8_TINNITUS	K11_CARIES_DENTIN	PGS001533	28	3100	5554	458669	0.350811975987439	1.42022026529308	0.0707732047813679	0.0431258800312	1.04406931405674	0.0164334879248367	0.155104293717079	1.1677797468448	0.42623226660722	0.916153779109277	FALSE
H8_TINNITUS	K11_CARIES_1	PGS001533	679	2449	141133	323090	0.561696427070117	1.75364490904099	1.34928087775901e-30	0.0445707830673161	1.04557898337878	0.0274305964523052	-0.00086595769641613	0.999134417136745	0.984125011066882	0.998885592228133	FALSE
H8_TINNITUS	K11_CARIES_2	PGS001533	79	3049	18874	445349	0.417596129311336	1.51830735072351	0.000329036681904619	0.0428782457110903	1.04381079867197	0.0179993637223454	0.0624610286352443	1.06445297492437	0.585708650778524	0.949188275216823	FALSE
H8_TINNITUS	K11_CARIES_3	PGS001533	646	2482	131537	332686	0.57417325373145	1.77566189805755	2.89719299171705e-31	0.0436419805955085	1.04460829789187	0.029730626993797	0.00377712444078041	1.00378426676495	0.932074763028591	0.994212518801557	FALSE
H8_TINNITUS	K11_PULPITIS_1	PGS001533	371	2757	69622	394601	0.5474117234627	1.7287726804254	8.84324184091437e-21	0.0388029647191017	1.03956563236297	0.0417411336239543	0.0481019663553228	1.04927764088668	0.386076800949852	0.904160708907634	FALSE
H8_TINNITUS	K11_PULPITIS_4	PGS001533	371	2757	69710	394513	0.545871777639109	1.72611251293885	1.130839613177e-20	0.0388042094781814	1.03956692637254	0.0417314968282862	0.0481024437245086	1.04927814177961	0.386151538710173	0.904166088038137	FALSE
H8_TINNITUS	K11_PARODON_PERIAPIC_CHRONIC	PGS001533	31	3097	4630	459593	0.602833156461114	1.82728846782312	0.00088670345440861	0.0446654176972847	1.04567793604108	0.0130206863226906	-0.0320823410570216	0.968426837506668	0.858899575729653	0.987119670871912	FALSE
H8_TINNITUS	K11_PARODON	PGS001533	102	3026	21104	443119	0.35044270261482	1.41969591258655	0.000649730853910726	0.0484294250134732	1.04962129219772	0.0077909550788461	-0.121179984938673	0.885874501175483	0.226705227129838	0.834549913976234	FALSE
H8_TINNITUS	K11_PARODON_OPER	PGS001533	102	3026	21128	443095	0.349264733621738	1.41802453942807	0.000677599355228734	0.0484315235254712	1.0496234948429	0.00778851399595495	-0.121240700802617	0.885820716172616	0.226445250879915	0.834462383334704	FALSE
H8_TINNITUS	K11_DENTOFACIAL_ANOMALIES	PGS001533	77	3051	9128	455095	0.757948545519723	2.13389414051983	7.20387066337847e-11	0.0441937856317204	1.04518487707653	0.0147285663819058	0.0140935852677953	1.01419336805532	0.903261142702244	0.991264584492639	FALSE
H8_TINNITUS	K11_MISS_TEETH_ACCID_EXTR_PAROD	PGS001533	12	3116	2339	461884	0.192992553441493	1.21287376175006	0.518187174657643	0.0435780298679619	1.04454149656724	0.0150828009890233	0.250774853474634	1.28502073380605	0.399164974665682	0.907720984591259	FALSE
H8_TINNITUS	K11_SALIVARY	PGS001533	36	3092	5444	458779	0.385840818260367	1.47085051963449	0.0220712758614369	0.0438760807064209	1.04485286943626	0.0147995029827545	0.0579837200987777	1.05969774379526	0.727803423576651	0.971428423892343	FALSE
H8_TINNITUS	K11_STOMATITIS	PGS001533	11	3117	2102	462121	0.201604309630551	1.22336383903772	0.528869271796561	0.0434843378937866	1.04444363599676	0.0152912654062039	0.273850162010692	1.31501774786073	0.368990721777635	0.89693141060303	FALSE
H8_TINNITUS	K11_APHTA_RECUR_INCLAVO	PGS001533	24	3104	2677	461546	0.90316316789458	2.46739556667676	1.1115441757245e-05	0.044896577134125	1.04591968230378	0.0124523726898137	-0.0715510696508569	0.930948733154065	0.731544613382502	0.972095601162168	FALSE
H8_TINNITUS	K11_LIP_ORAL_MUCOSA	PGS001533	28	3100	3817	460406	0.519421492931097	1.68105486622163	0.00706458685750992	0.0464413080504417	1.04753659529924	0.00978231025622519	-0.236945072369464	0.789034626629807	0.21736376705503	0.829346132456065	FALSE
H8_TINNITUS	K11_ORAL_LEUCOPLAC_RELAT	PGS001533	12	3116	1191	463032	0.782157846590959	2.18618463044138	0.00724963439191423	0.0442991750057027	1.04529503426102	0.0134925143561567	0.0303379944000371	1.03080288068179	0.917887804821114	0.992850664644223	FALSE
H8_TINNITUS	K11_ORAL_LEUCOPLAC_RELAT_INCLAVO	PGS001533	16	3112	1799	462424	0.752646552844594	2.12261018956365	0.0027719740484236	0.0445173260304144	1.04552309131841	0.0130997643162402	-0.0233239928811427	0.976945908972287	0.92641505068519	0.99389290603575	FALSE
H8_TINNITUS	K11_TONGUE	PGS001533	21	3107	1484	462739	1.09976300422215	3.00345413364362	5.62164344329289e-07	0.0451781717930251	1.04621424917223	0.0118715310440257	-0.109341519774733	0.896424218617518	0.628358129987144	0.956605452316962	FALSE
H8_TINNITUS	K11_OTHDISOES	PGS001533	25	3103	2443	461780	0.584131350424644	1.79343244449351	0.00369642671912321	0.0445182565904135	1.04552406424083	0.0132244409740706	0.0115593020462965	1.01162636894459	0.955156088517863	0.996238407276984	FALSE
H8_TINNITUS	K11_GULC	PGS001533	18	3110	3913	460310	-0.135294965887868	0.873458233303434	0.59460320080033	0.0469282479169815	1.04804680684024	0.00893219289496525	-0.429849842521114	0.650606780862941	0.0673988603461456	0.67201340880747	FALSE
H8_TINNITUS	K11_DULC	PGS001533	13	3115	2506	461717	-0.106864535856476	0.898647399245617	0.701750769670835	0.0449393659346911	1.04596443690996	0.0122258765089574	-0.111076559670297	0.894870235336199	0.683646782981276	0.965498966173184	FALSE
H8_TINNITUS	K11_ACUTGASTR	PGS001533	11	3117	1899	462324	-0.0214902366591913	0.978739033185243	0.9474404322923	0.0430062421991923	1.04394441133924	0.0164538176671687	0.424174104925212	1.52832765999461	0.16851288112436	0.799748928580003	FALSE
H8_TINNITUS	K11_CHRONGASTR	PGS001533	59	3069	7367	456856	0.483697684629421	1.62206119748897	0.00026506517082404	0.045127544947955	1.04616128398627	0.012507306560633	-0.045398132439478	0.955616943980781	0.729631689010197	0.971861644061172	FALSE
H8_TINNITUS	K11_OTHGASTR	PGS001533	33	3095	6072	458151	0.0323297147140396	1.0328579976487	0.85970381432327	0.0415011221313119	1.04237433153169	0.0210723272304404	0.285271693699623	1.33012336517079	0.104666657847861	0.732471534447533	FALSE
H8_TINNITUS	K11_FUNCDYSP	PGS001533	65	3063	7042	457181	0.724960642355873	2.06464983861377	9.15128075318023e-09	0.0457073852669298	1.04676806638032	0.011482757656721	-0.0699572032315858	0.932433724202211	0.582939074062539	0.948671460881444	FALSE
H8_TINNITUS	K11_OTHDISSTOMDUOD	PGS001533	15	3113	1378	462845	0.635180053584709	1.88736193714953	0.0142242343094395	0.0444787082998603	1.04548271636898	0.0131583639643505	0.0332371796830972	1.03379570550375	0.901666561844068	0.99118498209407	FALSE
H8_TINNITUS	K11_APPENDACUT	PGS001533	197	2931	30777	433446	0.166502613744028	1.18116662313355	0.0276468797841037	0.0322336992155386	1.03275883203397	0.0810052385815313	0.199343763293509	1.22060149177582	0.0076533073699397	0.366462236434708	FALSE
H8_TINNITUS	K11_APPENDOTH	PGS001533	25	3103	2733	461490	0.422141070757696	1.52522367396663	0.035573673294179	0.0446712702518276	1.04568405594614	0.0129340014537202	-0.0220728539605429	0.978168968971764	0.910020731251723	0.992111427660721	FALSE
H8_TINNITUS	K11_HERING	PGS001533	190	2938	29488	434735	0.191685909091454	1.21129000203264	0.0130614239884648	0.0405885287790294	1.04142350157269	0.0280914289315556	0.0657075011093287	1.06791430772817	0.374554605521371	0.899988102610827	FALSE
H8_TINNITUS	K11_UMBHER	PGS001533	46	3082	7466	456757	0.37660292481653	1.45732552666783	0.0122071007788207	0.0428538290871861	1.04378531264741	0.0174740027031101	0.118517653085245	1.12582674824212	0.422850063493742	0.915061415468366	FALSE
H8_TINNITUS	K11_VENTHER	PGS001533	40	3088	6181	458042	0.262448163069319	1.30010907275784	0.101260779101162	0.0435356581594914	1.04449723849711	0.0156498054361845	0.0868394631750458	1.09072156468554	0.587851763239444	0.949359723445999	FALSE
H8_TINNITUS	K11_DIAHER	PGS001533	67	3061	8998	455225	0.508203207073889	1.66230169806461	5.63085870301771e-05	0.041821074497427	1.04270789502481	0.020808821359069	0.129397526706428	1.13814247627879	0.292720939728029	0.870354184226151	FALSE
H8_TINNITUS	K11_OTHILEUS	PGS001533	15	3113	3693	460530	-0.281413416372634	0.754716258917743	0.323062117761939	0.0425005480076498	1.04341662817382	0.0178279075072975	0.41947755789948	1.52116662649691	0.110627699918253	0.739782938765834	FALSE
H8_TINNITUS	K11_DIVERTIC	PGS001533	164	2964	22281	441942	0.495787876421153	1.64179125824132	2.49520089838975e-09	0.051507978764246	1.05285758676109	0.00509880854319828	-0.133810419597068	0.874755885457877	0.0930779510198403	0.714397129526109	FALSE
H8_TINNITUS	K11_IBS	PGS001533	78	3050	8095	456128	0.76712809210807	2.15357250223502	3.15006409209295e-11	0.0466659198716614	1.04777191082804	0.0100331390552156	-0.0827134507700469	0.920614910921485	0.469440353891085	0.925790367642277	FALSE
H8_TINNITUS	K11_OTHFUNC	PGS001533	89	3039	11685	452538	0.538341811573386	1.71316375731923	7.96421899117291e-07	0.0489428271671424	1.05016030838386	0.00700984977733189	-0.155743567222475	0.855778611922779	0.156822089066653	0.789715601247259	FALSE
H8_TINNITUS	K11_FISSANAL	PGS001533	59	3069	8299	455924	0.281595664647903	1.32524276914048	0.034250156193718	0.0425478138798103	1.04346594733632	0.0185540917192143	0.0997158938428582	1.10485697681156	0.442985033202367	0.91944331448004	FALSE
H8_TINNITUS	K11_OTHANRECT	PGS001533	59	3069	7398	456825	0.599087711549967	1.8204572604714	6.2177539517952e-06	0.0465769697139475	1.04767871549625	0.00994485520562976	-0.11258888373195	0.893517924371191	0.392781081736111	0.905739391615683	FALSE
H8_TINNITUS	K11_OTHINT	PGS001533	20	3108	2095	462128	0.627448992225407	1.87282688429473	0.00637738436956536	0.0434011994611374	1.04435680619937	0.0156426356010935	0.151731848020259	1.16384810641099	0.494145444221131	0.930909897063999	FALSE
H8_TINNITUS	K11_OTHPERITON	PGS001533	19	3109	1239	462984	0.847120284792792	2.33291902706614	0.000276526631667726	0.043951188818761	1.04493134931016	0.0143536739450062	0.053564537733889	1.05502507849825	0.816268914338928	0.982144308056421	FALSE
H8_TINNITUS	K11_DISLIVOTH	PGS001533	25	3103	4230	459993	0.256439671233876	1.29232079932863	0.211791627018884	0.0464592286385531	1.0475553679393	0.00972598585627098	-0.245374569722126	0.78241141572131	0.218679153641531	0.829768920703793	FALSE
H8_TINNITUS	K11_CHOLELITH	PGS001533	227	2901	33307	430916	0.137212385423704	1.14707174396978	0.0525477129485138	0.0413695843210831	1.04223722891197	0.0260179335273144	0.0426321124603144	1.04355391374215	0.53619002483812	0.939336452440419	FALSE
H8_TINNITUS	K11_CHOLECYST	PGS001533	18	3110	3017	461206	0.00209622634828977	1.00209842496674	0.993375278901097	0.0468567215012091	1.04797184648944	0.00904444686118744	-0.4058986581799	0.666377695931677	0.0825317130226155	0.699582786452358	FALSE
H8_TINNITUS	K11_ACUTPANC	PGS001533	28	3100	5172	459051	0.0836064223844557	1.08720091164983	0.663348676041265	0.0434915508681158	1.04445116956907	0.015556228422202	0.109636668374824	1.11587256500432	0.563399811009482	0.945476150680282	FALSE
H8_TINNITUS	K11_CHRONPANC	PGS001533	18	3110	2637	461586	0.49628925738499	1.64261462751839	0.0361203008668419	0.0447268240346051	1.04574214926467	0.0127098927351388	-0.0543674527322332	0.947084033939682	0.817023006014011	0.982144308056421	FALSE
H8_TINNITUS	K11_COELIAC	PGS001533	21	3107	3261	460962	0.320600824183504	1.3779554246148	0.158042737163132	0.0427896776173296	1.04371835443315	0.017171604473817	0.26939539643336	1.3091726809317	0.227314230851616	0.83491678336753	FALSE
H8_TINNITUS	K11_GIBLEEDING	PGS001533	33	3095	6653	457570	0.191809007888999	1.21143911955327	0.274894129870597	0.0445277077581379	1.04553394571081	0.0133367485838223	0.00175313755779282	1.00175467520188	0.991977940194227	0.999247072542134	FALSE
H8_TINNITUS	K11_OTHDISDIG	PGS001533	34	3094	6389	457834	0.328696219582672	1.38915579315713	0.0577971204804221	0.0445682420414325	1.0455763265389	0.0132619909571838	0.00481084313783037	1.00482243382321	0.977837072097647	0.998151184138033	FALSE
H8_TINNITUS	TONGUEABNORMALITY	PGS001533	20	3108	1225	462998	1.26550946903817	3.54489829205576	1.84115888532242e-08	0.0448333410032835	1.04585354448107	0.0125223054917473	-0.0631811351749465	0.938773413401177	0.781628122882019	0.978256497102834	FALSE
H8_TINNITUS	TEMPOROMANDIB	PGS001533	48	3080	5104	459119	0.8321583664872	2.29827390818817	1.27748510337233e-08	0.0454959132399115	1.04654672761981	0.0116442655862634	-0.0683865984619239	0.93389935972262	0.641452387888611	0.959089800037721	FALSE
H8_TINNITUS	APPENDACUT_COMPLIC	PGS001533	37	3091	7139	457084	-0.178406797012433	0.836602027052136	0.288557993421332	0.0431410483184165	1.04408515092008	0.0165452791205791	0.118514925916051	1.12582367792628	0.480052444348312	0.928046593986551	FALSE
H8_TINNITUS	HERING_BILATERAL	PGS001533	16	3112	2275	461948	0.607177137116441	1.83524343919061	0.0158844134910456	0.0446593148286035	1.04567155442542	0.0128200455177484	-0.0357593978624408	0.964872415923169	0.885161050270169	0.989263611160069	FALSE
H8_TINNITUS	K11_CONSTIPATION	PGS001533	233	2895	28385	435838	0.591345688303585	1.80641765564176	4.52985237089152e-17	0.0492446577035583	1.05047732667356	0.00808572485203332	-0.0610607165445777	0.940766117973969	0.374677443940926	0.899988102610827	FALSE
H8_TINNITUS	K11_FISTULA	PGS001533	61	3067	8612	455611	0.287776227041555	1.33345887869661	0.0277057045627475	0.0426244755406032	1.04354594423513	0.018383870263046	0.0929998404689489	1.09746156018887	0.466591122475884	0.925302380629329	FALSE
H8_TINNITUS	K11_STRICTURE	PGS001533	32	3096	6336	457887	0.0334039061924105	1.03396808102245	0.862261019885417	0.0407287391432038	1.04156953017823	0.0235601282544082	0.374447049147377	1.45418709826913	0.0385901690005757	0.593389842680872	FALSE
H8_TINNITUS	L12_ATOPIC	PGS001533	105	3023	19699	444524	0.358744974688823	1.43153167820409	0.000395920296263995	0.0409741987442314	1.04182522479961	0.0243670934129946	0.109579205054757	1.11580844510425	0.274332652331672	0.861742793573758	FALSE
H8_TINNITUS	L12_PSORI_VULG	PGS001533	27	3101	5217	459006	0.227020879878873	1.25485606890946	0.245497400196817	0.0463076149772191	1.04739655627383	0.00999205304826405	-0.221053763109622	0.801673578667076	0.254734298493529	0.851396623112135	FALSE
H8_TINNITUS	L12_PSORI_ARTHRO	PGS001533	18	3110	3166	461057	0.297697434590469	1.3467542449788	0.209857898175325	0.0443731470766523	1.04537235975939	0.0134256453457555	0.0111403231091925	1.01120260758352	0.962831144873468	0.996845057461466	FALSE
H8_TINNITUS	L12_PSORI_NAS	PGS001533	11	3117	1551	462672	0.324562710522124	1.38342555625153	0.283366608400276	0.0446734888293822	1.04568637587989	0.0127214577420856	-0.0788103810684796	0.924215156521377	0.789112577110032	0.978937934628531	FALSE
H8_TINNITUS	L12_ABSCESS_CUT	PGS001533	29	3099	6456	457767	0.165329788926018	1.17978213364425	0.381805772021042	0.0434029421244923	1.04435862616329	0.0157833925544245	0.11608630800678	1.12309279985136	0.534262140079695	0.938952022007257	FALSE
H8_TINNITUS	L12_CELLULITIS	PGS001533	35	3093	5221	459002	0.497214762885675	1.64413558010809	0.00367384639582637	0.0460630528988411	1.0471404341153	0.0104923481854484	-0.13706401005819	0.871914413053513	0.418258434259204	0.913722639093608	FALSE
H8_TINNITUS	L12_LYMPHADENITIS	PGS001533	20	3108	1931	462292	0.80015648815362	2.22588922653472	0.000371992118832387	0.0443330320706212	1.04533042548197	0.013547677731396	0.0310255580372899	1.03151186696839	0.88821388521531	0.989672766350395	FALSE
H8_TINNITUS	L12_PILONIDALCYST	PGS001533	12	3116	2876	461347	0.015568153390014	1.01568996841403	0.957299862232591	0.0441832292459912	1.04517384376005	0.0137443681508555	0.0725943952668665	1.0752943039924	0.800872463947868	0.980373000581854	FALSE
H8_TINNITUS	L12_SEBORRHOEIC	PGS001533	15	3113	2148	462075	0.516550990039615	1.67623631251224	0.0462187491732789	0.0445340833501126	1.0455406116299	0.0130501509170208	0.00392173651919515	1.00392943659045	0.988074919215261	0.999140895308213	FALSE
H8_TINNITUS	L12_ALLERGICCONTACT	PGS001533	29	3099	3802	460421	0.536657178250553	1.71028013417198	0.00509025619394146	0.0427181494636835	1.04364370185624	0.0175202575912758	0.18263540642694	1.20037667866672	0.315565357124898	0.878410935796387	FALSE
H8_TINNITUS	L12_OTHERCONTACT	PGS001533	13	3115	2532	461691	-0.0832857783938363	0.920088168326139	0.767063768627224	0.0440315272625769	1.04501530084088	0.014088822422294	0.102348285621927	1.10776922464129	0.710642014616417	0.969553111120319	FALSE
H8_TINNITUS	L12_PRURITUS	PGS001533	20	3108	2197	462026	0.67079600647902	1.95579352549711	0.00401918364299701	0.0465906542837657	1.04769305262688	0.00946044316904833	-0.353974359000087	0.7018929643621	0.120871790988761	0.753633188355771	FALSE
H8_TINNITUS	L12_DERM_NUMMULAR	PGS001533	14	3114	1667	462556	0.708164700731259	2.03026169945262	0.00837916383590519	0.0443543804474178	1.04535274182798	0.0134107444865656	0.041700865114064	1.04258255928514	0.875927027535465	0.988647925219458	FALSE
H8_TINNITUS	L12_INFECT_DERM	PGS001533	11	3117	2818	461405	-0.053480165677011	0.947924742262855	0.861427484297592	0.04396820943173	1.04494913483359	0.0141922957360526	0.140684628658416	1.15106157890258	0.643366233142381	0.959343324455668	FALSE
H8_TINNITUS	L12_DERM_NAS	PGS001533	86	3042	14496	449727	0.350793507758352	1.42019403658206	0.00157458408690032	0.0420716480942401	1.04296920282955	0.0204409153792552	0.088560025041383	1.09259983399245	0.417732959772039	0.913630861595784	FALSE
H8_TINNITUS	L12_LICHENPLANUS	PGS001533	27	3101	2961	461262	0.635636480950418	1.88822357740978	0.00130670086773143	0.0431384390136649	1.04408242658729	0.0163876163459788	0.164863459518242	1.17923209480017	0.405697208550908	0.909958406517333	FALSE
H8_TINNITUS	L12_URTICA_DERTMATOG	PGS001533	12	3116	1755	462468	0.507055187185195	1.66039443765014	0.0878332798978393	0.0438157168167704	1.04478979995653	0.0145455616177696	0.159074170519399	1.17242490281988	0.584569311809855	0.949154036598868	FALSE
H8_TINNITUS	L12_URTICA_NAS	PGS001533	43	3085	6204	458019	0.415351475655409	1.51490309869062	0.00736533963552338	0.0434274100669685	1.0443841797827	0.0159783389559313	0.0706176142261692	1.07317078215945	0.639822574664943	0.958830352203012	FALSE
H8_TINNITUS	L12_ACTINKERA	PGS001533	33	3095	7128	457095	0.0273050784590294	1.02768127836451	0.882031689864113	0.0420606214306434	1.04295770242241	0.0194119335957059	0.222604016327032	1.24932576316956	0.19928150351162	0.819825128098971	FALSE
H8_TINNITUS	L12_ACNE_VULGARIS	PGS001533	13	3115	2299	461924	0.524658820762647	1.68988219729471	0.0620883579733753	0.0441033253660463	1.04509033365115	0.0139204043658979	0.0909438068623673	1.09520746038572	0.75203723895166	0.974719249987111	FALSE
H8_TINNITUS	L12_ROSACEANAS	PGS001533	11	3117	1655	462568	0.461341266994257	1.58620007665657	0.131842049576839	0.044055404827367	1.04504025355934	0.0139979717391189	0.122732242741625	1.13058165897057	0.687676975766236	0.966306037108035	FALSE
H8_TINNITUS	L12_FOLLICULARCYST	PGS001533	23	3105	4535	459688	0.158403240702753	1.17163855181747	0.4591579905265	0.0434453829032159	1.04440295049723	0.0155802770700379	0.136771231608498	1.14656582049686	0.519137592856388	0.935601742917528	FALSE
H8_TINNITUS	L12_SEBORRKERAT	PGS001533	22	3106	3758	460465	0.315683901874701	1.37119675439171	0.142242272741451	0.045032837594203	1.04606220951108	0.0121645502824909	-0.0848866128955033	0.918616437754542	0.69265988376424	0.96728390977804	FALSE
H8_TINNITUS	L12_LICHENSCLERATROPH	PGS001533	15	3113	1733	462490	0.673755150942062	1.96158957251973	0.00957242728006321	0.0449628411360911	1.04598899142398	0.0122038048989406	-0.106436621259952	0.899032025872687	0.67927594131468	0.96476237150026	FALSE
H8_TINNITUS	L12_HYPETROPHICSCAR	PGS001533	14	3114	1488	462735	0.730739851703379	2.07661642766582	0.00898261700371249	0.0433481627907398	1.04430141846047	0.0156619153927128	0.245245804851613	1.27793539732231	0.360988721343072	0.894243822503053	FALSE
H8_TINNITUS	L12_SKINSUBCUTISNAS	PGS001533	20	3108	1744	462479	0.821235207929531	2.27330610974376	0.000642730717112663	0.0473358407407513	1.04847407026652	0.00838323615439095	-0.453161742902775	0.635615319045123	0.041407329121866	0.605381006960482	FALSE
H8_TINNITUS	M13_RHEUMA	PGS001533	65	3063	11486	452737	0.0698987338321741	1.07239957795975	0.579625159373639	0.0451246912661376	1.0461582985791	0.0126177318029944	-0.0314758507505042	0.96901435714066	0.799801229733124	0.980373000581854	FALSE
H8_TINNITUS	M13_SJOGREN	PGS001533	21	3107	2208	462015	0.621081573517265	1.8609396968672	0.00621547372994299	0.0464286630494777	1.04752334928173	0.00972056809614512	-0.286057933944866	0.751219093600637	0.194649546162912	0.817300003297516	FALSE
H8_TINNITUS	M13_POLYMYALGIA	PGS001533	19	3109	2282	461941	0.558299301491431	1.74769766455224	0.0180082784423062	0.0461727156114788	1.04725527267246	0.0101111692595801	-0.308966497422535	0.73420536738642	0.182886293144499	0.810167558789667	FALSE
H8_TINNITUS	M13_CONNECTNAS	PGS001533	12	3116	1496	462727	0.418017843213954	1.51894777707061	0.182001589224386	0.043048627892341	1.04398866058448	0.016360682028528	0.387596448777958	1.47343505777674	0.192006651447242	0.815585294471574	FALSE
H8_TINNITUS	M13_OSTEOPOROSIS	PGS001533	22	3106	4304	459919	0.0586430842190817	1.06039670087418	0.790239397021997	0.0431720029593964	1.0441174707013	0.0162077687608561	0.19694293251521	1.21767454909926	0.373518116048447	0.899403593153254	FALSE
H8_TINNITUS	M13_REACTARTH	PGS001533	16	3112	2792	461431	0.171556923983099	1.18715171821328	0.494350614359999	0.0449155465859167	1.04593952301495	0.012314799951655	-0.0845888539235723	0.918890004767142	0.731788684162267	0.972121485663711	FALSE
H8_TINNITUS	M13_PSORIARTH_ICD10	PGS001533	15	3113	2865	461358	0.260394983552655	1.2974424539006	0.316060011777925	0.0443883097935219	1.04538821056467	0.0133454842897456	0.0161154303540211	1.01624598426978	0.951535240435437	0.995834303945403	FALSE
H8_TINNITUS	M13_PSORIARTH	PGS001533	16	3112	3010	461213	0.222885831448929	1.24967789167704	0.375770489108775	0.0443643275440012	1.04536314010438	0.0134122262081788	0.0181325305561523	1.01829792303739	0.943296821239521	0.995218785761726	FALSE
H8_TINNITUS	M13_GOUT	PGS001533	31	3097	5811	458412	0.180099030943998	1.19733593055828	0.333081032640628	0.0426834085687138	1.04360744536981	0.01766051171666	0.172492423293407	1.18826281746216	0.330785727210309	0.884215459062642	FALSE
H8_TINNITUS	M13_ARTHRITISNAS	PGS001533	32	3096	8161	456062	-0.036460930825042	0.964195763493437	0.838598876113764	0.0459498579289589	1.04702190979371	0.0106436648302148	-0.144604578845591	0.865364408859917	0.415130195159086	0.913142574746398	FALSE
H8_TINNITUS	M13_ARTHROSIS_POLY	PGS001533	24	3104	4456	459767	0.0358490385014525	1.03649936318263	0.868857338983192	0.0474646396404452	1.04860912127015	0.00824291267724049	-0.396675836348369	0.672552007214466	0.0540739158821377	0.647333415010189	FALSE
H8_TINNITUS	M13_ARTHTROSIS_COX_PRIM_ICD10	PGS001533	85	3043	14909	449314	0.248963211372391	1.28269484361886	0.0294682097539334	0.0403062459771883	1.04112956711703	0.0263139871238265	0.153717781592427	1.16616172802744	0.16543694243549	0.796577493524898	FALSE
H8_TINNITUS	M13_ARTHTROSIS_COX	PGS001533	95	3033	16963	447260	0.144893212311469	1.15591612606574	0.183088858889941	0.0389664767739766	1.03973562777347	0.0319877122420932	0.184377399304792	1.20246954864476	0.0808976827552846	0.697000261178314	FALSE
H8_TINNITUS	M13_ARTHROSIS_KNEE_PRIM_ICD10	PGS001533	207	2921	32935	431288	0.345966609342023	1.41335542216227	3.98580627086868e-06	0.049002878613418	1.05022337392277	0.00814361222008237	-0.0652697104835278	0.936814760538592	0.365371636043207	0.895630546972685	FALSE
H8_TINNITUS	M13_ARTHROSIS_KNEE	PGS001533	242	2886	37455	426768	0.29296361299172	1.34039401661614	2.62607847189007e-05	0.0478685301425032	1.04903273007463	0.0101779691168415	-0.0416091021054092	0.959244674018653	0.536094110743773	0.939336452440419	FALSE
H8_TINNITUS	M13_ARTHROSIS_OTH	PGS001533	140	2988	17250	446973	0.592407602299187	1.80833693470648	2.06752897940698e-11	0.0496963530676766	1.05095192959203	0.00665329793915858	-0.118653610587761	0.888115381252475	0.169392125806478	0.800884978765439	FALSE
H8_TINNITUS	M13_HALLUXVALGUS	PGS001533	126	3002	14439	449784	0.284285543320652	1.32881231006514	0.00230161420730791	0.0423723371342573	1.04328285939209	0.0203167070084391	0.0559982459397258	1.05759582864816	0.543711446671299	0.941083200585313	FALSE
H8_TINNITUS	M13_HALLUXRIGIDUS	PGS001533	32	3096	4058	460165	0.365349587812257	1.4410176823239	0.0467117181403139	0.0475853642209378	1.04873572180816	0.00816969515060024	-0.30177668067317	0.739503191805813	0.0858090614907891	0.705057481837038	FALSE
H8_TINNITUS	M13_HAMMERTOE	PGS001533	38	3090	4829	459394	0.308355447153533	1.36118473219797	0.0635376487222443	0.0431401384413907	1.04408420093142	0.0165965253421968	0.109684256242262	1.11592566826355	0.495594388838781	0.931328294744073	FALSE
H8_TINNITUS	M13_FLATFOOT	PGS001533	18	3110	2268	461955	0.583366664242591	1.79206155570142	0.0153279544107472	0.0437752995813273	1.04474757329454	0.0147200437794154	0.122720226900821	1.13056807416295	0.615482705878295	0.954441658959778	FALSE
H8_TINNITUS	M13_PATELLADISLOCATIO	PGS001533	11	3117	1755	462468	0.504407418523432	1.65600391240458	0.0971491151906403	0.0443073392703706	1.04530356836117	0.0134622742920308	0.0366273336613079	1.03730637962795	0.903407029578173	0.991264584492639	FALSE
H8_TINNITUS	M13_PATELLAOTH	PGS001533	79	3049	6846	457377	0.904304501695154	2.47021329631556	5.69415384636388e-15	0.0415602164972804	1.04243593180201	0.0218804599320303	0.102471153778858	1.10790534256634	0.364791445609923	0.895412860263236	FALSE
H8_TINNITUS	M13_MENISCUSDERANGEMENTS	PGS001533	174	2954	23876	440347	0.450133594945961	1.56852171806777	1.30655516611937e-08	0.047549952958888	1.04869858541022	0.00983131974156542	-0.057771325475046	0.943865760814822	0.458849841958532	0.923237060164308	FALSE
H8_TINNITUS	M13_KNEEDERANGEMENTS	PGS001533	280	2848	35900	428323	0.476235142569785	1.61000155135394	8.60915333828292e-14	0.0403904363930707	1.04121722393816	0.0313584647280594	0.0412233913831306	1.04208487232643	0.508706038574127	0.933652982922918	FALSE
H8_TINNITUS	M13_CARTILAGE	PGS001533	14	3114	773	463450	1.06406004960535	2.89811362036575	7.80067242965479e-05	0.045053881146192	1.04608422260719	0.0120169756163723	-0.0933794959599774	0.910847771649482	0.725062593154907	0.971285536569848	FALSE
H8_TINNITUS	M13_PATHODISLOCATIO	PGS001533	15	3113	2868	461355	0.0893307312938869	1.09344223209503	0.740617960988203	0.0461094442372489	1.04718901348837	0.010170940597457	-0.337031363572972	0.713886449521847	0.191578828162655	0.815035308957116	FALSE
H8_TINNITUS	M13_JOINTOTH	PGS001533	229	2899	30019	434204	0.684607484954389	1.9829933280426	2.26889832402715e-22	0.0408478202060653	1.0416935687701	0.0279230410264019	0.0395481477971278	1.04034058778668	0.568437504673961	0.946614318515616	FALSE
H8_TINNITUS	M13_SCOLIOSIS	PGS001533	15	3113	2413	461810	0.4123847227629	1.51041541575545	0.118342077338765	0.0436948852103855	1.04466356395347	0.0148727531468608	0.157519613613339	1.17060371752522	0.535492770964725	0.939315765779824	FALSE
H8_TINNITUS	M13_SPONDYLOLISTHESIS	PGS001533	42	3086	4891	459332	0.716021947925574	2.04627680241305	4.6628653755024e-06	0.0444440191937474	1.04544645013712	0.0136350555098559	-0.00579889387027522	0.994217887261781	0.970535181028859	0.997529015901026	FALSE
H8_TINNITUS	M13_ANKYLOSPON_ICD10	PGS001533	15	3113	2696	461527	0.329598029211512	1.39040911227004	0.208967604557357	0.0440048186348179	1.04498739028894	0.0141845119617861	0.0803060750066021	1.08361868551873	0.748332071276619	0.974240364960233	FALSE
H8_TINNITUS	M13_ANKYLOSPON	PGS001533	20	3108	2982	461241	0.40147654494502	1.49402907088502	0.0738523402720397	0.0450024121393631	1.04603038307674	0.0122109062825837	-0.0832284937144601	0.920140876791539	0.701949865774934	0.96888727936164	FALSE
H8_TINNITUS	M13_SPONDYLOSIS	PGS001533	136	2992	16348	447875	0.63670967211693	1.89025109003318	1.19335609351768e-12	0.0424031777798402	1.04331503540517	0.0205248787872961	0.053962381895214	1.05544489757153	0.534715247736462	0.939074399168625	FALSE
H8_TINNITUS	M13_SPINSTENOSIS	PGS001533	87	3041	14490	449733	0.260483743435908	1.29755761985232	0.019672609912914	0.0496438996712445	1.05089680503958	0.00624413332908201	-0.184504080692402	0.831516546729226	0.0895231413461679	0.709441860680216	FALSE
H8_TINNITUS	M13_CERVICDISC	PGS001533	113	3015	12949	451274	0.448974802681029	1.56670517993194	3.48641660554514e-06	0.0420935369448192	1.04299203247644	0.0209579590196476	0.0721141898434277	1.07477806579595	0.449368835503526	0.921221098969819	FALSE
H8_TINNITUS	M13_INTERVERTEB	PGS001533	289	2839	35419	428804	0.546999301692352	1.72805984394075	3.49363735382719e-18	0.0434053090419427	1.04436109807688	0.0208245998308956	0.0146351271474773	1.0147427449801	0.813675647205581	0.982036804256692	FALSE
H8_TINNITUS	M13_RADICULOPATHY	PGS001533	59	3069	5428	458795	0.476743480136666	1.61082018367839	0.000318894776727828	0.0431535185466067	1.04409817098134	0.0169306560026447	0.0815034498337211	1.08491696036066	0.534449542220528	0.939005827509507	FALSE
H8_TINNITUS	M13_CERVICALGIA	PGS001533	58	3070	6081	458142	0.508403131848513	1.66263406658019	0.000176857485724886	0.0415921590141618	1.04246923036118	0.0213124263941343	0.152824205601499	1.16512013934436	0.248913896922976	0.848844503567441	FALSE
H8_TINNITUS	M13_SCIATICA	PGS001533	124	3004	16049	448174	0.61258896353301	1.84520238184379	3.88587572909672e-11	0.0454119478580182	1.04645885761323	0.012897239178647	-0.0214784095256971	0.978750608930899	0.814665587169518	0.982144308056421	FALSE
H8_TINNITUS	M13_LOWBACKPAIN	PGS001533	158	2970	24182	440041	0.469665814017696	1.59945958692016	1.45570818032391e-08	0.0422768009459288	1.04318319288531	0.0212972837997034	0.0440714362613349	1.04505700718745	0.593626040135944	0.950798769937554	FALSE
H8_TINNITUS	M13_THORACISPINEPAIN	PGS001533	35	3093	3878	460345	0.705641251785542	2.02514489641845	5.3309974873918e-05	0.0425013992907402	1.04341751641713	0.0182038162978384	0.165531932631775	1.18002064328253	0.326986930408751	0.882233384980472	FALSE
H8_TINNITUS	M13_DORSALGIANAS	PGS001533	98	3030	12435	451788	0.497571731396712	1.64472258950376	1.42421189981855e-06	0.0463344157344725	1.04742462767085	0.0108468645391923	-0.0581566869372429	0.943502101399779	0.568337068843434	0.946614318515616	FALSE
H8_TINNITUS	M13_TRIGGERFINGER	PGS001533	26	3102	3285	460938	0.594505006066423	1.81213372771788	0.00351142836932047	0.0429451079853634	1.04388059256914	0.0168613068003391	0.169073018601468	1.18420660487726	0.397120359314456	0.907205217115246	FALSE
H8_TINNITUS	M13_DEQUERVAIN	PGS001533	11	3117	1372	462851	0.546670034283471	1.72749094381882	0.0720526966501274	0.0443316416016472	1.04532897198346	0.0134138355856891	0.0225233844642853	1.02277895102266	0.939758873560047	0.994905432339387	FALSE
H8_TINNITUS	M13_TENDOSYNOVITISNAS	PGS001533	19	3109	3616	460607	-0.0660174873007746	0.936114494032767	0.774452315540798	0.0447551144703007	1.04577173418418	0.012671463911617	-0.0446362373308133	0.956345301286858	0.844867508239176	0.985576831572077	FALSE
H8_TINNITUS	M13_SPONTRUPTSYNOTEND	PGS001533	16	3112	1922	462301	0.551669528942353	1.73614915086137	0.0281641126908583	0.0445882443433606	1.04559724068143	0.0129719928065817	-0.0436431440438813	0.957295513131963	0.854902993597596	0.986536915860548	FALSE
H8_TINNITUS	M13_GANGLION	PGS001533	45	3083	6967	457256	0.300555159352214	1.35060840237022	0.0563674900687115	0.0407649047595678	1.04160719986344	0.0237282693536952	0.253531094103025	1.28856744571129	0.0910500379708161	0.711868435047135	FALSE
H8_TINNITUS	M13_TROCHANTERICBURSITIS	PGS001533	26	3102	2682	461541	0.744953481546188	2.10634344886122	0.000241437252967401	0.0428896843104155	1.04382273847375	0.0169995633472251	0.21223613368714	1.23643981570243	0.294287907459764	0.871038474571703	FALSE
H8_TINNITUS	M13_DUPUTRYEN	PGS001533	32	3096	4452	459771	0.174850039342047	1.19106758993975	0.328346677026682	0.0443429357702159	1.04534077817175	0.0137074509573275	0.00885183626040226	1.00889112961687	0.960225245875231	0.996555913247878	FALSE
H8_TINNITUS	M13_PLANTARFASC	PGS001533	24	3104	2496	461727	0.68341673290042	1.98063347994005	0.00111330980147813	0.0430909146574152	1.04403280842114	0.0164640923764937	0.197727131355017	1.21862982258115	0.335449775208011	0.885672971945463	FALSE
H8_TINNITUS	M13_ADHCAPSULITIS	PGS001533	34	3094	4811	459412	0.271626871296557	1.31209732878627	0.125970976723713	0.0425260384550117	1.04344322566944	0.0181019173543246	0.183845790954841	1.20183047567545	0.29707434236126	0.871870462269809	FALSE
H8_TINNITUS	M13_ROTATORCUFF	PGS001533	179	2949	20758	443465	0.702628821712781	2.01905346863741	7.88116558061958e-19	0.0391856100877786	1.03996349345263	0.0334829990511785	0.09546519365003	1.10017052844707	0.217784210548613	0.829715866266463	FALSE
H8_TINNITUS	M13_BICIPITALTEND	PGS001533	17	3111	1134	463089	1.30380648457765	3.68329040537217	9.35714375308082e-08	0.044405568737778	1.04540625301722	0.0133516831563198	-0.017652820676481	0.982502077559597	0.940705609180744	0.994984496351227	FALSE
H8_TINNITUS	M13_CALCIFICTEND	PGS001533	11	3117	1565	462658	0.366523242977891	1.44270993303567	0.237103071276284	0.0452987335263654	1.04634039017929	0.0115149030833828	-0.229324776282069	0.795070271601899	0.455832305330725	0.92255325144671	FALSE
H8_TINNITUS	M13_IMPINGEMENT	PGS001533	63	3065	8187	456036	0.560850726592915	1.7521624776394	1.22285065328085e-05	0.044492646370345	1.04549728848232	0.0138553966244554	0.0011508701943143	1.00115153269954	0.992833529488532	0.999411629964446	FALSE
H8_TINNITUS	M13_SHOULDERNAS	PGS001533	24	3104	2204	462019	1.07657524241683	2.93461198676678	2.15340498533795e-07	0.0459996256246474	1.04707401895816	0.0104593630740056	-0.203956596562491	0.815497765825481	0.311291184681119	0.877299854598421	FALSE
H8_TINNITUS	M13_ACHILLESTEND	PGS001533	25	3103	2754	461469	0.72779784547752	2.07051598737371	0.000299934761866487	0.0450411455449738	1.04607090018052	0.0121862324186018	-0.0653263570804551	0.936761694673471	0.748829092769745	0.974240364960233	FALSE
H8_TINNITUS	M13_ENTESOPATHYLOWNAS	PGS001533	16	3112	1791	462432	0.778535833544856	2.17828056414545	0.00192968870690248	0.0446262208848709	1.04563694960245	0.0128795241995743	-0.0516179260119417	0.949691650009615	0.837093191412572	0.984772311996869	FALSE
H8_TINNITUS	M13_MEDIALEPICOND	PGS001533	12	3116	971	463252	0.9713243532021	2.64144034392787	0.000878513216520415	0.0441868832485093	1.04517766283488	0.0137369747200242	0.0397800829666173	1.0405819073414	0.887492820858455	0.989472989563783	FALSE
H8_TINNITUS	M13_LATERALEPICOND	PGS001533	29	3099	4108	460115	0.373700460587706	1.45310182399503	0.049612082609206	0.0430748630480599	1.04401605014884	0.0166006474249705	0.144843442517515	1.15585859778992	0.432931524180834	0.917722880043767	FALSE
H8_TINNITUS	M13_METATARSALGIA	PGS001533	20	3108	2193	462030	0.772076579481481	2.16425583995025	0.000825803473224672	0.0430654650606369	1.04400623854524	0.0164577427371593	0.253013862375009	1.28790113007933	0.255959260472705	0.851855844999495	FALSE
H8_TINNITUS	M13_ENTESOPATHYFOOT	PGS001533	21	3107	2399	461824	0.729100316796967	2.07321453207077	0.00120512987109244	0.043053038762869	1.04399326549345	0.0165055554113229	0.236995751746402	1.26743573337543	0.276883158374955	0.86272032923927	FALSE
H8_TINNITUS	M13_ENTESOPATHYNAS	PGS001533	25	3103	2862	461361	0.272829109837795	1.3136757313829	0.176761990340233	0.045694451188348	1.04675452748745	0.0110014562163331	-0.149538706666393	0.861105106866536	0.447691874332509	0.920721953155176	FALSE
H8_TINNITUS	M13_RHEUMATISM	PGS001533	44	3084	4579	459644	0.577367278536934	1.78134247332592	0.000175673268615169	0.0434399693167714	1.04439729654688	0.015943058089451	0.0713123912230456	1.07391665561047	0.640269534714303	0.958847932274326	FALSE
H8_TINNITUS	M13_MYALGIA	PGS001533	38	3090	5697	458526	0.562869121095193	1.75570260423555	0.000649175826052282	0.0436849174707442	1.04465315107095	0.015266979760598	0.0560327088045123	1.05763227705825	0.730606700271478	0.971877015872177	FALSE
H8_TINNITUS	M13_LIMBPAIN	PGS001533	153	2975	22404	441819	0.607291963568474	1.83545418578276	6.69270484053745e-13	0.0481217966266089	1.04929844855326	0.0087269980462761	-0.0793873188024137	0.92368209570954	0.33984961074348	0.886715238569768	FALSE
H8_TINNITUS	M13_SOFTTISSUENAS	PGS001533	11	3117	1465	462758	0.0703053428323522	1.07283571394234	0.817557830961081	0.0442459455405681	1.04523939524627	0.0135731872704448	0.06995824708489	1.07246340184601	0.828673124579874	0.983634074721443	FALSE
H8_TINNITUS	M13_BONECONTINUITY	PGS001533	14	3114	2005	462218	0.620071032859284	1.85906009151024	0.02139730764984	0.0451970530983107	1.04623400324936	0.0117465576262881	-0.181746283753455	0.833812865451475	0.500148925994263	0.932180850990776	FALSE
H8_TINNITUS	M13_BONEDISNAS	PGS001533	11	3117	815	463408	0.908537785019893	2.48069257429812	0.00265589064560742	0.0446897540608439	1.04570338434915	0.0126850698812117	-0.0306630132459269	0.969802328555592	0.917105939672891	0.992850664644223	FALSE
H8_TINNITUS	M13_OSTEOCHONDROPATHY	PGS001533	11	3117	2372	461851	-0.113868055039421	0.892375692590435	0.706230216010757	0.0445367584525889	1.04554340856192	0.0129939203141304	-0.0233848688862664	0.976886438218316	0.937506800522128	0.994905432339387	FALSE
H8_TINNITUS	M13_DEFORMACQ	PGS001533	19	3109	1339	462884	0.877230387483	2.40423168659107	0.000176050001820657	0.0458628247950994	1.04693078816104	0.0106266883817584	-0.233815134307924	0.791508125068719	0.30860696186228	0.876515539173207	FALSE
H8_TINNITUS	M13_BIOMECHLESIO	PGS001533	12	3116	997	463226	0.816657149364942	2.26292256760552	0.00498789002978374	0.0450761268397169	1.04610749373504	0.0119372118723249	-0.203167816901155	0.816141267634234	0.504934178935692	0.933104380327062	FALSE
H8_TINNITUS	JOINTPAIN	PGS001533	203	2925	25011	439212	0.744792979780445	2.10600540414753	9.31183938675711e-24	0.0435752496499392	1.04453859251818	0.0185134588128186	0.00359447073904449	1.00360093859618	0.960762036891368	0.99663698390784	FALSE
H8_TINNITUS	N14_PYELONEPHR	PGS001533	68	3060	17023	447200	-0.163606880704647	0.849075744337856	0.184470438482332	0.0459930569045837	1.04706714104463	0.0110378347670009	-0.0720990323732681	0.930438747691093	0.555974856799395	0.943861645062861	FALSE
H8_TINNITUS	N14_CALCUKIDUR	PGS001533	53	3075	9060	455163	0.0664874781565456	1.06874758130148	0.632786465987589	0.0447473852244402	1.04576365118858	0.0131966841841608	-0.0156239878272079	0.98449743348642	0.9091690934477	0.992043809967582	FALSE
H8_TINNITUS	N14_CYSTITIS	PGS001533	144	2984	26925	437298	0.319065998070213	1.37584212483485	0.000292529568753751	0.0397225384016491	1.04052202923107	0.0301335206849015	0.105338462556115	1.11108660793495	0.21983917611954	0.830618369763049	FALSE
H8_TINNITUS	N14_OTHBLADD	PGS001533	27	3101	2572	461651	0.935147660870005	2.54758960926501	2.63208032425438e-06	0.0469587697994783	1.0480787956899	0.00899688010669866	-0.28134148190155	0.754770550985359	0.135035612469232	0.767764808257436	FALSE
H8_TINNITUS	N14_URETHRAOTH	PGS001533	157	2971	24938	439285	0.281362205228867	1.32493341484576	0.000833045717742726	0.0433115225233544	1.04426315567825	0.0183140828855391	0.0251132952632724	1.02543129045157	0.760554407621563	0.976025549971417	FALSE
H8_TINNITUS	N14_PROSTHYPERPLA	PGS001533	109	3019	19640	444583	0.101426104880606	1.10674813208481	0.316060183679199	0.0515646132616907	1.05291721650993	0.00459875738967822	-0.201976155959024	0.817114411019457	0.0343491827583985	0.573472587876515	FALSE
H8_TINNITUS	N14_PROSTATITIS	PGS001533	27	3101	3248	460975	0.487831708670086	1.6287807172331	0.0140158683795832	0.0427363766859856	1.04366272475537	0.0172340531933514	0.168069121545876	1.18301837988099	0.380694096626848	0.902086169968264	FALSE
H8_TINNITUS	N14_HYDROCELE	PGS001533	23	3105	4390	459833	-0.122847017018428	0.884398950200504	0.568145004486377	0.0430140711575198	1.04395258436852	0.0164681041034351	0.163508938652716	1.17763588161855	0.422195035741971	0.91479925915946	FALSE
H8_TINNITUS	N14_PHIMOSIS	PGS001533	35	3093	6645	457578	0.079495246892818	1.08274041313597	0.640897991625021	0.0455344056065746	1.04658701245551	0.01127121391563	-0.111994648992283	0.894049041550878	0.504213906284319	0.932882035523489	FALSE
H8_TINNITUS	N14_BENIGNMAMDYSP	PGS001533	44	3084	4395	459828	0.439029395635931	1.551200885254	0.00509154738963183	0.0415452092618482	1.04242028783795	0.0208986439963999	0.205165397461036	1.22772811128349	0.192079298365948	0.815704083953902	FALSE
H8_TINNITUS	N14_HYPERTROPHYBREAST	PGS001533	28	3100	5029	459194	0.374214691502571	1.45384924603266	0.0505610093620612	0.0436321072502683	1.04459798416442	0.0150297242087733	0.0765608212291085	1.07956784898391	0.690982115116725	0.966762947841882	FALSE
H8_TINNITUS	N14_LUMPNASBREAST	PGS001533	28	3100	4612	459611	0.281993409633121	1.32576998264742	0.141164652947165	0.0436776716091258	1.0446455816862	0.0149245693724908	0.0639595030139478	1.06604922610669	0.739583846350906	0.973464928698848	FALSE
H8_TINNITUS	N14_SALPHOOPH	PGS001533	52	3076	6395	457828	0.364127413127384	1.43925758278575	0.0113124162245054	0.0413547827298128	1.04222180225667	0.0216492846542411	0.181015765206364	1.19843407270474	0.20936590808156	0.826129293775944	FALSE
H8_TINNITUS	N14_INFLUTH	PGS001533	37	3091	4561	459662	0.632055797548753	1.88147453688716	0.000135127832217381	0.0451299800914579	1.04616383154223	0.0120212970438614	-0.0929491359953653	0.911239848425278	0.579876784924083	0.948251683483398	FALSE
H8_TINNITUS	N14_INFCERVIX	PGS001533	13	3115	2123	462100	-0.00308799494962726	0.996916768002858	0.991141220628835	0.0445178549050556	1.0455236442692	0.012876858425854	-0.0646553797466855	0.937390451454925	0.822104287853424	0.98289470376337	FALSE
H8_TINNITUS	N14_OTHFEMPELINF	PGS001533	47	3081	5636	458587	0.382986039559592	1.46665755474009	0.0128329580794079	0.0405891524984355	1.04142415112894	0.0241105625562578	0.244615250879974	1.27712984408112	0.102345829235885	0.729612365644497	FALSE
H8_TINNITUS	N14_VAGINITIS	PGS001533	29	3099	3994	460229	0.578833701904647	1.78395659178846	0.00195225396842745	0.0449555513694891	1.04598136643616	0.0122489682568753	-0.070365045650108	0.932053515714865	0.706339880641566	0.969468631674816	FALSE
H8_TINNITUS	N14_ENDOMETRIOSIS_UTERUS	PGS001533	38	3090	4388	459835	0.435394094924092	1.54557204104127	0.0079810211626747	0.0436619992692936	1.04462920977393	0.0150999649180741	0.0634368873087411	1.06549223759675	0.708784108711001	0.969553111120319	FALSE
H8_TINNITUS	N14_ENDOMETRIOSIS_OVARY	PGS001533	35	3093	6254	457969	0.0262146968480222	1.02656132429623	0.881576406183692	0.0477598888412719	1.04891876798441	0.00784762606699966	-0.312996542743287	0.731252440691921	0.0649628801750647	0.667662100314839	FALSE
H8_TINNITUS	N14_ENDOMETRIOSIS_PELVICPERITONEUM	PGS001533	56	3072	5861	458362	0.709615377956581	2.03320909120162	1.474342515689e-07	0.0448966940889197	1.0459198046291	0.0127326567706852	-0.0336144683706019	0.966944220366854	0.807622044107171	0.981270089750974	FALSE
H8_TINNITUS	N14_ENDOMETRIOSIS_RECTPVAGSEPT_VAGINA	PGS001533	25	3103	2597	461626	0.466751028632202	1.59480429337824	0.0212991472131653	0.0454939212220473	1.04654464288211	0.0111923520798008	-0.142055069857619	0.867573478022441	0.484216069799754	0.929030766540579	FALSE
H8_TINNITUS	N14_ENDOMETRIOSIS_NOS	PGS001533	19	3109	2961	461262	0.396852474174294	1.48713652282412	0.0849464605485563	0.0442835050957684	1.04527865471031	0.013461664388492	0.00172780926588606	1.00172930278837	0.993986086950341	0.999442421056151	FALSE
H8_TINNITUS	N14_FEMGENPROL	PGS001533	126	3002	15303	448920	0.427292366155285	1.53310082300052	7.48034107816401e-06	0.0351216084450487	1.03574565656007	0.0540164275114282	0.23580868724799	1.26593209804495	0.0106185336696577	0.414253081595892	FALSE
H8_TINNITUS	N14_OVARYCYST	PGS001533	154	2974	20643	443580	0.521096003614984	1.68387216869856	3.80191152387406e-10	0.0487600602637069	1.04996839137476	0.00775632935025548	-0.0936545993090439	0.910597228841175	0.261283526019897	0.854744694108396	FALSE
H8_TINNITUS	N14_PROHERNOV	PGS001533	17	3111	1348	462875	0.0431299869918928	1.04407360201718	0.882998531839415	0.041138521458007	1.04199643441426	0.0216352270959128	0.62148208817468	1.86168517977081	0.0168803150702033	0.470569497243354	FALSE
H8_TINNITUS	N14_UTER_POLYP	PGS001533	28	3100	2614	461609	0.877465305572125	2.40479655045046	4.02561558106551e-06	0.0449442697133654	1.04596956610064	0.0122506012681097	-0.0881732245587087	0.915602258188282	0.653534678350666	0.960820599801634	FALSE
H8_TINNITUS	N14_OTHNONINFUTER	PGS001533	87	3041	8892	455331	0.305859935208274	1.35779211435888	0.0055548019327932	0.0416249073245868	1.04250337002615	0.0215421190173422	0.104817708497391	1.11050815570302	0.344205849265489	0.888922135768087	FALSE
H8_TINNITUS	N14_DYSPLACERVUT	PGS001533	45	3083	8848	455375	0.217239891408061	1.24264216556372	0.149111275942074	0.0441483314711355	1.04513737015499	0.0141259582509967	0.0113025849526806	1.01136670049542	0.941117704202594	0.994984496351227	FALSE
H8_TINNITUS	N14_CERVICAL_LSIL	PGS001533	19	3109	3138	461085	0.486656049274118	1.62686695106793	0.0361298630857385	0.0453065900764581	1.04634861083728	0.0114489175082609	-0.184013173386157	0.831924844487256	0.437413628438354	0.918630547938979	FALSE
H8_TINNITUS	N14_CERVICAL_HSIL	PGS001533	24	3104	5702	458521	0.134599829239286	1.14407886582457	0.523487788199962	0.042756794049439	1.04368403381408	0.0170995947332883	0.205996599144115	1.22874902518985	0.32367700614817	0.881611755375321	FALSE
H8_TINNITUS	N14_CERVICAL_DYSPLASIA_ALL	PGS001533	38	3090	8235	455988	0.2290187953984	1.25736567147648	0.163928772670472	0.0435948207753822	1.04455903551405	0.0152654099092667	0.0580647790136346	1.05978364522594	0.727805938209446	0.971428423892343	FALSE
H8_TINNITUS	N14_FEMALE_GENITAL_LSIL	PGS001533	26	3102	4015	460208	0.49680085659931	1.64345520287177	0.0118195441075561	0.0449060080061103	1.04592954628492	0.0122997137950095	-0.0775223957262565	0.925406299018409	0.697520155425821	0.968034559344796	FALSE
H8_TINNITUS	N14_FEMALE_GENITAL_HSIL	PGS001533	28	3100	6155	458068	0.210876412712721	1.23475974502393	0.275311282031117	0.0430163529607529	1.04395496646562	0.0165069171557932	0.147027209190369	1.15838548133214	0.447672652976557	0.920721953155176	FALSE
H8_TINNITUS	N14_FEMALE_GENITAL_DYSPLASIA_ALL	PGS001533	47	3081	9386	454837	0.277640577974037	1.32001167066759	0.0608693465527159	0.0434909305813131	1.04445052170999	0.0156629345639092	0.0536050302813101	1.05506780001622	0.719925490338157	0.970441838545217	FALSE
H8_TINNITUS	N14_OTHNONINFCERVIX	PGS001533	14	3114	1425	462798	0.380918885953869	1.46362887973416	0.18863480546581	0.046279302604969	1.04736690241243	0.0097468320051122	-0.43265111965004	0.648786801291498	0.103635455090409	0.731285450310794	FALSE
H8_TINNITUS	N14_OTHNONINFVAG	PGS001533	19	3109	2346	461877	0.461490364953543	1.58643659348266	0.0450395818377474	0.0445847459058804	1.04559358273126	0.0128317008204236	-0.0660281398529908	0.936104522077352	0.780215366416687	0.978026530595167	FALSE
H8_TINNITUS	N14_OTHNONINFVULV	PGS001533	17	3111	2309	461914	0.63547159538123	1.88791226225686	0.00984692785324411	0.0455137285449544	1.04656537233509	0.0110669298690525	-0.245526904509216	0.782292236322694	0.304925721207719	0.875004472245508	FALSE
H8_TINNITUS	N14_AMENORRHEAPRIM	PGS001533	14	3114	2408	461815	0.372822633769074	1.45182681194548	0.17342482303403	0.0451995186661307	1.04623658281343	0.0115888880891718	-0.181770592992939	0.833792596341208	0.491117406457108	0.930705906030423	FALSE
H8_TINNITUS	N14_MENORRHAGIA	PGS001533	193	2935	22503	441720	0.415696944913134	1.51542654155116	2.79077045105332e-08	0.0467550931395768	1.04786534823935	0.0111865014532449	-0.034549680378058	0.966040345244739	0.646618797221687	0.959600949389975	FALSE
H8_TINNITUS	N14_MENSIRREG	PGS001533	124	3004	17519	446704	0.5358050674232	1.70882340668662	5.94701352406186e-09	0.0456024097302325	1.04665818710818	0.0123384753439101	-0.0326286699643401	0.967897902430133	0.72447743836503	0.971234769830446	FALSE
H8_TINNITUS	N14_ABNORMALBLEED	PGS001533	113	3015	11270	452953	0.242629984016762	1.27459691562303	0.0122099662904714	0.0432719747960828	1.04422185826038	0.0173645325975785	0.0324783748064854	1.03301155382767	0.73763525452498	0.973219302355622	FALSE
H8_TINNITUS	N14_POSTMENBLEED	PGS001533	67	3061	9971	454252	0.285401447363684	1.33029596474855	0.0233838481943752	0.0425527517149467	1.04347109981186	0.0184339712768169	0.0817798271901915	1.08521684828136	0.512787202143769	0.93426746937076	FALSE
H8_TINNITUS	N14_POSTMENATRVAG	PGS001533	19	3109	2241	461982	0.923742088227147	2.51869796697658	8.56599199586483e-05	0.0433975224411029	1.04435296608553	0.0154387321769929	0.144559233844311	1.15553013942899	0.529564344031576	0.937642342906638	FALSE
H8_TINNITUS	N14_MENOPAUSOT	PGS001533	45	3083	6760	457463	0.681833791775661	1.977500733882	1.62647754226122e-05	0.0405979730280034	1.04143333708197	0.0240273856574517	0.262437667749705	1.30009542776919	0.0913385117270748	0.711963282898775	FALSE
H8_TINNITUS	N14_FITUB	PGS001533	17	3111	1732	462491	0.791100166502341	2.20582186314305	0.00122317823245801	0.043935699052901	1.04491516369357	0.0141757059467115	0.0642843837981122	1.06639562128075	0.792963685572385	0.979509831890222	FALSE
H8_TINNITUS	N14_FIOTHNAS	PGS001533	79	3049	12716	451507	0.405482211754015	1.50002565568818	0.00047545349393199	0.0409860274704634	1.04183754833786	0.0234800347574667	0.13251529778962	1.14169648138818	0.248320261942788	0.848637607104777	FALSE
H8_TINNITUS	N14_GENITOUROTH	PGS001533	20	3108	2886	461337	0.303716996776693	1.35488556484554	0.182975842248529	0.0459071354313023	1.04697717935812	0.0105672920073653	-0.231252963834478	0.793538704050169	0.304249189025143	0.87495553137748	FALSE
H8_TINNITUS	O15_PREG_ECTOP	PGS001533	54	3074	6351	457872	0.474416422225643	1.60707606990111	0.000806632964079032	0.0406311952113027	1.04146793634591	0.0241516195320251	0.209034197030019	1.23248714520951	0.126528316574822	0.758780194477401	FALSE
H8_TINNITUS	O15_CONCEPT_ABNORM	PGS001533	65	3063	12763	451460	0.246768534818825	1.27988283017887	0.0503003168852483	0.0458288383086748	1.04689520726666	0.0111171536785407	-0.0764975676457786	0.926355167509984	0.545818757848	0.941563307558879	FALSE
H8_TINNITUS	O15_ABORT_SPONTAN	PGS001533	106	3022	18744	445479	0.1006556692681	1.10589578229225	0.309292655176096	0.0468910653743717	1.04800783851966	0.00986303426156442	-0.0787887242185131	0.924235172327097	0.428298305729914	0.916836732354826	FALSE
H8_TINNITUS	O15_ABORT_MEDICAL	PGS001533	301	2827	42271	421952	0.294431323359919	1.34236277123917	1.29356175343504e-06	0.0456884026972111	1.04674819622112	0.0149518091287492	-0.0162413002614151	0.983889878524194	0.790708460880404	0.979059633046874	FALSE
H8_TINNITUS	O15_ABORT_UNS	PGS001533	11	3117	1710	462513	0.133153316045981	1.1424251370096	0.660223557673798	0.0440631840079691	1.04504838314783	0.0138006592673936	0.065883133236933	1.06810188426189	0.831309795103909	0.983903465967397	FALSE
H8_TINNITUS	O15_HYPTENSPREG	PGS001533	107	3021	15948	448275	0.267096153546396	1.306166032789	0.00711089268230202	0.0408641944980871	1.04171062590444	0.0244955416373935	0.110388249301095	1.11671154878294	0.26992754663382	0.859787315664808	FALSE
H8_TINNITUS	O15_EXIST_HYPERT_COMPLIC	PGS001533	11	3117	2341	461882	0.054137088086825	1.05562930643825	0.869999513919355	0.0460277900829303	1.04710350964598	0.0101073352481924	-0.517774183455633	0.595845315439571	0.0886634785484306	0.708463212018401	FALSE
H8_TINNITUS	O15_GESTAT_OEDEM_PREINUR	PGS001533	20	3108	2956	461267	0.135087099325144	1.14463647707435	0.554095429878062	0.0430567873236845	1.04399717897303	0.0162712089846636	0.20851975068254	1.23185325976335	0.367747710420261	0.896668468431107	FALSE
H8_TINNITUS	O15_GESTAT_HYPERT	PGS001533	59	3069	9055	455168	0.283644867321244	1.3279612445681	0.031482593429751	0.0434638896434092	1.04442227917014	0.0159226253124415	0.0520956574582191	1.05347651057897	0.697527167150548	0.968034559344796	FALSE
H8_TINNITUS	O15_PRE_OR_ECLAMPSIA	PGS001533	56	3072	7849	456374	0.277027760556148	1.31920299233538	0.0422745713340023	0.0420521010418758	1.04294881605518	0.0196248024604794	0.134261644040294	1.143692020702	0.325687364523559	0.88209713816447	FALSE
H8_TINNITUS	O15_PREECLAMPS	PGS001533	49	3079	7246	456977	0.243598534348348	1.27583202492451	0.0935396588517153	0.0424754847360618	1.0433904770672	0.0182923421930019	0.128262010878406	1.13685083096307	0.380846599693438	0.902209737306155	FALSE
H8_TINNITUS	O15_POOR_FETGRO	PGS001533	27	3101	3644	460579	0.680276546431641	1.97442367655979	0.000614415295468559	0.0464463264158643	1.04754185223386	0.00963559751778673	-0.232393920564586	0.792633827036104	0.227380086948362	0.834979795245498	FALSE
H8_TINNITUS	O15_HAEMORRH_EARLY_PREG	PGS001533	76	3052	10641	453582	0.380242732257118	1.46263957615479	0.00107855632014744	0.045910523924735	1.04698072703943	0.0111137259752811	-0.0707066876706099	0.93173514145665	0.547539049671246	0.942034849636309	FALSE
H8_TINNITUS	O15_EXCESS_VOMIT_PREG	PGS001533	20	3108	2642	461581	0.473903432079785	1.60625186713563	0.0452429999710719	0.0424124719953147	1.04332473224497	0.0179426498107382	0.316234441384649	1.37195186021964	0.174666333892248	0.804823196964371	FALSE
H8_TINNITUS	O15_PREG_GU_INFECT	PGS001533	22	3106	3036	461187	0.348016080114858	1.41625502310036	0.107910494045586	0.0456578640490738	1.04671623043436	0.0108617656470012	-0.213622359779163	0.807653329821181	0.337102664583666	0.885766530638962	FALSE
H8_TINNITUS	O15_PREG_DM	PGS001533	47	3081	13079	451144	0.00706813544981906	1.00709317367562	0.962171444461882	0.0434489721199993	1.04440669909255	0.0157744468349047	0.0549454784983965	1.05648301206498	0.710389214996013	0.969553111120319	FALSE
H8_TINNITUS	O15_PREG_MATERN_CARE	PGS001533	45	3083	7277	456946	0.3906367218357	1.47792151926343	0.0095285781687404	0.0442139240557664	1.04520592566474	0.013988051161979	0.0086519758112831	1.00868951233093	0.954820140381929	0.996238407276984	FALSE
H8_TINNITUS	O15_TWIN_GEST	PGS001533	14	3114	2941	461282	0.111049217827586	1.11744990395774	0.681527337596455	0.0451270836639443	1.04616080140891	0.0117148464667449	-0.20262755008455	0.816582320811268	0.460262095822104	0.923440015470295	FALSE
H8_TINNITUS	O15_MAT_CARE_MALPRESENT	PGS001533	31	3097	5975	458248	0.409971045851586	1.50677415711868	0.0239267860645383	0.0452058011251102	1.04624315577249	0.0118007869617971	-0.0964775918746508	0.908030244627322	0.595698125609862	0.951290773432417	FALSE
H8_TINNITUS	O15_MATERN_CARE_FETAL_ABNORM	PGS001533	31	3097	4843	459380	0.629840111635393	1.87731039517807	0.000512753695782174	0.0446737127326801	1.04568661001254	0.0128254570260181	-0.043808391041298	0.957137335992286	0.811898498282659	0.981765542046259	FALSE
H8_TINNITUS	O15_MATERN_CARE_OTHER	PGS001533	49	3079	9162	455061	0.488947582623613	1.63059924564701	0.000864038660485408	0.0472963094972319	1.04843262360195	0.0086187499251896	-0.194710617956551	0.823072806087007	0.179050207734352	0.808163762004892	FALSE
H8_TINNITUS	O15_AMNIOT_OTHER	PGS001533	28	3100	4288	459935	0.525370727468464	1.69108566409021	0.0067092524444754	0.0428585330935438	1.04379022263171	0.0169281564050212	0.155721303022107	1.16850050014771	0.403568069354229	0.90927632129743	FALSE
H8_TINNITUS	O15_MEMBR_PREMAT_RUPT	PGS001533	40	3088	7258	456965	0.406483999582826	1.50152911608138	0.0116251162695803	0.0467299293006103	1.04783898025623	0.00935279949291551	-0.199617687228024	0.819043824143413	0.208791063500713	0.825660044864225	FALSE
H8_TINNITUS	O15_PLAC_PRAEVIA	PGS001533	11	3117	1243	462980	0.79949018405353	2.22440660141119	0.00832155025377799	0.044672758830539	1.04568561253032	0.0125518046435729	-0.117475978761281	0.889161870259464	0.69444111584736	0.967596588297244	FALSE
H8_TINNITUS	O15_ANTEPART_HAEM_NAS	PGS001533	17	3111	2739	461484	0.47510420559946	1.60818177030003	0.0524612458064757	0.0452914735227589	1.04633279377186	0.0114530790221339	-0.22181038105629	0.801067247459549	0.373257441963082	0.899192194071216	FALSE
H8_TINNITUS	O15_FALSE_LAB	PGS001533	76	3052	15109	449114	0.316777450050223	1.37269704427088	0.00740332050263764	0.0420096625841709	1.04290455585513	0.0201899245918762	0.0921088547384902	1.09648417308266	0.425277491359008	0.915957096549938	FALSE
H8_TINNITUS	O15_PREG_PROLONGED	PGS001533	27	3101	4349	459874	0.503387188642997	1.65431526927959	0.00985350768182326	0.0436705636082191	1.04463815637085	0.0149252898074998	0.0716271085980307	1.07425468903098	0.713020261054938	0.969600565649545	FALSE
H8_TINNITUS	O15_PRETERM	PGS001533	90	3038	9382	454841	0.489762906695496	1.63192925458406	1.23232534483936e-05	0.0363263157178081	1.03699417878616	0.0450537252350712	0.274447173526082	1.31580306299691	0.00995957870948435	0.403282601813193	FALSE
H8_TINNITUS	O15_LABOUR_ABNORM_FORCES	PGS001533	34	3094	3624	460599	0.656255675448772	1.92756138991242	0.000153577589662872	0.0457241637312182	1.04678562968829	0.0109070654345666	-0.133320191720204	0.8751848203077	0.440514644864482	0.919097846303405	FALSE
H8_TINNITUS	O15_LABOUR_LONG	PGS001533	67	3061	8279	455944	0.615392781167499	1.85038325253543	9.11045841791213e-07	0.0417522245683728	1.04263610713154	0.0207408806795264	0.131132707313056	1.14011907341178	0.297153977288062	0.871870462269809	FALSE
H8_TINNITUS	O15_LABOUR_MALPOS	PGS001533	45	3083	8069	456154	0.21988196800895	1.24592966234942	0.150369881768574	0.042243469868885	1.0431484230454	0.0188682744850219	0.147380201022475	1.15879445412326	0.333130006224651	0.884837786044328	FALSE
H8_TINNITUS	O15_LABOUR_PELVIC_ABNORM	PGS001533	53	3075	5525	458698	0.445392068776967	1.56110213526855	0.0014800148480243	0.0474304251744729	1.04857324428281	0.00846203050202172	-0.190265833896709	0.826739329391411	0.179831575640267	0.808375515400267	FALSE
H8_TINNITUS	O15_LABOUR_OBSTR_OTHER	PGS001533	18	3110	2426	461797	0.310078059744461	1.36353154690218	0.192473901164925	0.0438257075450181	1.04480023821964	0.0144335281600836	0.0815892996823742	1.08501010431565	0.731970470555085	0.972145364818045	FALSE
H8_TINNITUS	O15_LABOUR_INTRAPART_HAEMORRH	PGS001533	17	3111	1601	462622	0.489176282427399	1.6309722060209	0.0515028383060821	0.0430617705948529	1.04400238150704	0.0162101954382362	0.252592866342563	1.28735904292966	0.321708655333001	0.881107895874798	FALSE
H8_TINNITUS	O15_LABOUR_FETAL_STRESS	PGS001533	30	3098	8118	456105	0.0876367102324085	1.09159148596841	0.643266859538308	0.0426495062392754	1.04357206524613	0.0174958360250577	0.168599414901452	1.18364589303569	0.360787035382899	0.894243822503053	FALSE
H8_TINNITUS	O15_LABOUR_UMBILICAL	PGS001533	11	3117	1577	462646	0.300220964749661	1.35015711174564	0.32637516415771	0.0448715204533131	1.04589347535647	0.0121550290932137	-0.174093365504589	0.840218446576946	0.576835494240406	0.947943896098261	FALSE
H8_TINNITUS	O15_DELIV_PERIN_LACER	PGS001533	20	3108	4325	459898	0.178005053297524	1.19483135905789	0.43166036240024	0.0452848141458865	1.04632582587066	0.011505245105668	-0.162039730279763	0.850407416944454	0.47481893933025	0.927095127174382	FALSE
H8_TINNITUS	O15_OBSTET_TRAUMA_OTHER	PGS001533	15	3113	1547	462676	0.847223974654434	2.333160939659	0.00118285193936933	0.0450773997233185	1.04610882530897	0.0118207769232441	-0.181761922971748	0.833799825372025	0.497449749137538	0.93150202262015	FALSE
H8_TINNITUS	O15_POSTPART_HEAMORRH	PGS001533	49	3079	8415	455808	0.308411095247951	1.3612604816421	0.0356459365681793	0.0421942698789828	1.04309710141605	0.0190776000983195	0.136015551832312	1.1456997111861	0.354673245312002	0.892368148168535	FALSE
H8_TINNITUS	O15_RETAINED_PLAC_MEMB_NO_HEAMORRH	PGS001533	27	3101	4155	460068	0.144042659112662	1.15493337590705	0.456277983871344	0.0447874221985263	1.04580552123895	0.012550569206838	-0.0653547383551499	0.936735108559766	0.735717006333974	0.972837698723973	FALSE
H8_TINNITUS	O15_DELIVERY_PROXY	PGS001533	1113	2015	149114	315109	0.455639187335038	1.57718117514792	2.30418731514308e-33	0.0403778997149509	1.04120417061479	0.0684261580019315	0.0132139405021491	1.01330163043143	0.724978847076154	0.971261341545559	FALSE
H8_TINNITUS	O15_DELIV_SPONT	PGS001533	893	2235	120533	343690	0.393439471398235	1.4820695734181	7.53939118128411e-23	0.0390379660161333	1.0398099603425	0.0638502977957891	0.0205367669258633	1.02074909735966	0.606361521516999	0.952986912997123	FALSE
H8_TINNITUS	O15_DELIV_FORCEP_VAC	PGS001533	40	3088	7450	456773	0.513070892464155	1.67041298533579	0.00142003897274709	0.043793090132986	1.04476616009555	0.0148701435312049	0.0347509056578619	1.03536177391595	0.82484779955174	0.983235366452127	FALSE
H8_TINNITUS	O15_DELIV_CAESAR	PGS001533	68	3060	12587	451636	0.416333695340508	1.51639179733004	0.000871402363677958	0.041976677470386	1.04287015609703	0.0200907343788408	0.107199358848904	1.11315614988888	0.388819074523058	0.904984883513361	FALSE
H8_TINNITUS	O15_DELIV_MULTIP	PGS001533	21	3107	2642	461581	0.399691836433606	1.49136504245014	0.077039063594491	0.0428187638622118	1.0437487127223	0.016894557949103	0.224111702290234	1.25121077473183	0.310721956023544	0.877214998319236	FALSE
H8_TINNITUS	O15_PUERP_SEPSIS	PGS001533	38	3090	4480	459743	0.311626947374276	1.36564514048497	0.0618964947976659	0.0420879751933603	1.04298623163012	0.0191830838293526	0.19008925517561	1.20935753425933	0.252311979702013	0.850237625495197	FALSE
H8_TINNITUS	O15_PUERP_INFECT_OTHER	PGS001533	15	3113	2204	462019	0.64637492529454	1.90860942143307	0.0139420971949746	0.0453601939498461	1.04640470067904	0.0113053732032855	-0.249136256009167	0.779473758165096	0.341076259322034	0.887273537404488	FALSE
H8_TINNITUS	O15_OTHER_MATERN_DIS_ELSEWHERE	PGS001533	44	3084	11155	453068	0.231135873302117	1.2600304323143	0.140203988175779	0.0419980319127701	1.04289242624548	0.0195627883666879	0.160219452123187	1.17376842870379	0.295596064554604	0.871602983656286	FALSE
H8_TINNITUS	Q17_CONGEN_MALFO_OVARIES_FALLOP_TUBES_BROAD_LIGAM	PGS001533	12	3116	1650	462573	0.664066182652997	1.94267556990538	0.0267805648906461	0.0434608412193974	1.04441909533304	0.0151668421581548	0.224179497504214	1.2512956037095	0.4579560260615	0.923161522033025	FALSE
H8_TINNITUS	Q17_VACTREL	PGS001533	21	3107	4945	459278	0.125849224581337	1.13411115930652	0.575728771905478	0.0431425456744203	1.04408671428842	0.0162779306255323	0.204493900798198	1.22690397268802	0.357211259462533	0.893229048803948	FALSE
H8_TINNITUS	R18_MOUTH_BREAT	PGS001533	117	3011	13307	450916	0.81863672151433	2.26740662288774	1.95408768826741e-17	0.040192174427732	1.04101081062762	0.027559920532437	0.117486511915681	1.12466646024538	0.218384398441219	0.829768920703793	FALSE
H8_TINNITUS	R18_VOICE_DISTU	PGS001533	62	3066	6794	457429	0.755537729868047	2.12875591127721	5.19229898993298e-09	0.0459433973855873	1.0470151454851	0.0110313985954678	-0.0644628497965732	0.937570944566387	0.617728240876075	0.954826253205831	FALSE
H8_TINNITUS	R18_DYSPHAGIA	PGS001533	50	3078	5233	458990	0.843527374409881	2.32455209788539	4.22065245355768e-09	0.045295074370477	1.0463365614637	0.0120508087810644	-0.0453797406419194	0.955634519655782	0.752255842627557	0.974749351800931	FALSE
H8_TINNITUS	R18_MALAI_FATIG	PGS001533	62	3066	9123	455100	0.575137505521964	1.7773749089763	9.53367692014114e-06	0.0473538506417694	1.04849295335078	0.00881776666643386	-0.138538259159537	0.870629941062098	0.275250913104863	0.862100226821982	FALSE
H8_TINNITUS	R18_COUGH	PGS001533	86	3042	13844	450379	0.330592222734798	1.39179213538657	0.00270234312785457	0.0471562358970165	1.04828577615474	0.00937709494962088	-0.09718314083344	0.907389810788957	0.371161299069522	0.897986845115514	FALSE
H8_TINNITUS	R18_DYSPNOEA	PGS001533	168	2960	26685	437538	0.386693894864223	1.47210580315093	1.84476125774618e-06	0.0420222456216911	1.04291767884485	0.022325308886956	0.0469297881643068	1.04804842109277	0.557337791586	0.944111059639248	FALSE
H8_TINNITUS	R18_ABDOMI_PELVIC_PAIN	PGS001533	619	2509	91770	372453	0.519207058140747	1.68069442822043	1.26398344922472e-28	0.0463659352976107	1.04745764255784	0.0202765386145795	-0.00929955016043265	0.990743556927162	0.836017703415966	0.984719067712944	FALSE
H8_TINNITUS	R18_HEADACHE1	PGS001533	212	2916	25207	439016	0.671873811385958	1.95790262575098	1.14817682688077e-20	0.0440644104709492	1.04504966486177	0.0173864961337892	0.00821123149055139	1.00824503611436	0.909093666329846	0.992043809967582	FALSE
H8_TINNITUS	R18_PAIN_NOT_ELSEW_CLASSIFIED	PGS001533	52	3076	6998	457225	0.662020835499616	1.93870618472767	3.57317127272462e-06	0.0421068093190456	1.04300587554888	0.019649838688904	0.1429586862495	1.15368213774543	0.305012843801918	0.875047597247716	FALSE
H8_TINNITUS	R18_RETEN_URINE	PGS001533	27	3101	6572	457651	0.019043898492351	1.01922639013725	0.922538168193531	0.045943648144452	1.04701540803346	0.0105896921688473	-0.171347931058071	0.842528380678194	0.375249298852668	0.900130991872469	FALSE
H8_TINNITUS	R18_ABNORMALITI_HEART_BEAT	PGS001533	63	3065	9448	454775	0.509821363471026	1.66499373967607	7.91479818798764e-05	0.0480026660347158	1.04917345245359	0.00793097172479672	-0.177290347971101	0.837536572172143	0.163212402118832	0.794897371455983	FALSE
H8_TINNITUS	R18_CARDIAC_MURMU_OTHER_CARDIAC_SOUNDS	PGS001533	11	3117	2782	461441	0.0637678538591996	1.06584493825001	0.839674078225313	0.0436271161321373	1.04459277046549	0.0149619347484949	0.237305961991304	1.26782896591391	0.436796156556399	0.918477127283745	FALSE
H8_TINNITUS	R18_HAEMORRHAGE_RESPI_PASSA	PGS001533	57	3071	8356	455867	0.526916496596786	1.69370171348641	9.92767756617699e-05	0.0436945642331243	1.04466322864027	0.0155605733567345	0.0424599357614011	1.04337425354124	0.751483649522311	0.974717310755582	FALSE
H8_TINNITUS	R18_ABNORMALITI_BREAT	PGS001533	293	2835	42385	421838	0.595333052099443	1.81363487928795	8.21168040616954e-21	0.0361538721147102	1.03681537119114	0.0543688758339925	0.089180966629961	1.09327848534867	0.149295157009487	0.782156457972415	FALSE
H8_TINNITUS	R18_PAIN_THROAT_CHEST	PGS001533	268	2860	39640	424583	0.498375752257123	1.6460455125329	5.81338464522003e-14	0.0419858464139637	1.04287971815849	0.0248434248680139	0.0291140425928181	1.02954199941945	0.650421098423749	0.960290385379414	FALSE
H8_TINNITUS	R18_NAUSEA_VOMITI	PGS001533	32	3096	5941	458282	0.321191140405759	1.37876909419304	0.0735116624579119	0.0439091550392653	1.04488742781933	0.0146373949597854	0.0490185096793882	1.05023979016192	0.787425955873582	0.978756396101929	FALSE
H8_TINNITUS	R18_HEARTBURN	PGS001533	17	3111	2070	462153	0.820318824172041	2.27122384317234	0.00100409541060523	0.043580517446232	1.0445440949492	0.0151603258875042	0.160448459641594	1.17403726128	0.518156191450004	0.935204304683142	FALSE
H8_TINNITUS	R18_FAECAL_INCONTINENCE	PGS001533	25	3103	1939	462284	1.00404018951476	2.72928641754416	8.73644727016345e-07	0.0459051324633862	1.04697508229853	0.0106224816819422	-0.173771746322514	0.840488720406793	0.396040629732514	0.906911995281771	FALSE
H8_TINNITUS	R18_OTHER_SYMPTOMS_SIGNS_INVOLVI_DIGES_SYSTEM_ABDOMEN	PGS001533	36	3092	4353	459870	0.647019512926657	1.90984008405301	0.000143772502278076	0.0434683243885392	1.04442691092703	0.0157392649502569	0.0813413363696027	1.08474109496939	0.629972532628912	0.956957739515074	FALSE
H8_TINNITUS	R18_DISTU_SKIN_SENSA	PGS001533	73	3055	7417	456806	0.983525814476216	2.67386720121745	2.07666964125755e-16	0.0472549789960437	1.04838929225161	0.00906038555781379	-0.115638793540912	0.890796926796979	0.335546691487752	0.885705207482242	FALSE
H8_TINNITUS	R18_RASH_OTHER_NONSPECIFIC_SKIN_ERUPT	PGS001533	24	3104	2483	461740	0.819063401711572	2.26837428681966	6.70359958944997e-05	0.044900918213381	1.04592422273387	0.0124404831434919	-0.0567303720338013	0.944848792683052	0.787093066309159	0.978756396101929	FALSE
H8_TINNITUS	R18_LOCALIZED_SWELL_MASS_LUMP_SKIN_SUBCU_TISSUE	PGS001533	42	3086	8056	456167	0.29119940589167	1.33803136868808	0.0623481390088318	0.0445718119949679	1.04558005920446	0.0133866432429325	-0.00836986286427894	0.991665066917476	0.956524290567178	0.996357941099021	FALSE
H8_TINNITUS	R18_OTHER_SKIN_CHANG	PGS001533	19	3109	2470	461753	0.698272595056156	2.01027714380508	0.00445196656807831	0.0425968446391679	1.04351711051836	0.0176466611535381	0.31637208532577	1.3721407140777	0.180902625537896	0.808993735548379	FALSE
H8_TINNITUS	R18_ABNORMAL_INVOLU_MOVEM	PGS001533	17	3111	2877	461346	0.399555868806592	1.49116227886926	0.101768941083606	0.0450464147858202	1.04607641219456	0.0120723552178553	-0.102400033152874	0.902668382154891	0.671721953675776	0.96364221173769	FALSE
H8_TINNITUS	R18_OTHER_SYMPTOMS_SIGNS_INVOLVI_NERVOUS_MUSCULOS_SYSTEMS	PGS001533	96	3032	12443	451780	0.675995517784546	1.9659891792829	1.19556535766143e-10	0.0433165358498754	1.04426839092354	0.0171705755040369	0.0358807369410304	1.03653221911581	0.729981470237448	0.971871736191454	FALSE
H8_TINNITUS	R18_PAIN_ASSOCIATED_W_MICTU	PGS001533	14	3114	2587	461636	0.223065833112562	1.24990285602292	0.406433685767136	0.0442547827374694	1.04524863227343	0.0136181715548066	0.0557213935926584	1.0573030712879	0.836007066707208	0.984719067712944	FALSE
H8_TINNITUS	R18_UNSPE_HAEMATU	PGS001533	66	3062	9706	454517	0.565748915917041	1.76076595470988	7.01104377747429e-06	0.0451565427950724	1.04619162085109	0.0125566937763193	-0.0329724711306688	0.967565195198234	0.790753159168646	0.979059633046874	FALSE
H8_TINNITUS	R18_UNSPE_URINARY_INCONTINENCE	PGS001533	17	3111	2178	462045	0.508239915918431	1.66236272035925	0.0399924709342056	0.0454895096422372	1.04654002597708	0.0112493248222727	-0.176791509332844	0.837954471998921	0.474289238315564	0.926957788959217	FALSE
H8_TINNITUS	R18_POLYURIA	PGS001533	46	3082	5097	459126	0.761232693624298	2.14091368521981	1.10530970558995e-06	0.0496284907124125	1.05088061193874	0.00591449860858305	-0.347396704072333	0.706524991314763	0.01998090590513	0.497016953989862	FALSE
H8_TINNITUS	R18_OTHER_SYMPTOMS_SIGNS_INVOLVI_URINARY_SYSTEM	PGS001533	14	3114	1898	462325	0.72988181875866	2.07483538656258	0.0065467108163138	0.0445683854979066	1.0455764765336	0.0129658036836906	-0.0111647306024482	0.988897363698706	0.967360781602384	0.997275003392327	FALSE
H8_TINNITUS	R18_OTHER_SYMPTOMS_SIGNS_INVOLVI_COGNITIVE_FUNCTIONS_AWARE	PGS001533	54	3074	8752	455471	0.37740946195855	1.45850138795726	0.00639929444792342	0.0447514355875293	1.04576788691965	0.0131683600926045	-0.0207964343696399	0.97941832018553	0.881350323157366	0.988916772953019	FALSE
H8_TINNITUS	R18_DIZZI_GIDDI	PGS001533	188	2940	22180	442043	0.685108008170674	1.98398611067568	8.35436867512194e-19	0.0421725391349971	1.04307443438627	0.0223248707521198	0.037172184877084	1.03787171126685	0.622293984786773	0.955387656679381	FALSE
H8_TINNITUS	R18_FEVER_OTHER_UNKNO_ORIGIN	PGS001533	70	3058	15821	448402	0.19047628509774	1.20982568239946	0.117696006032664	0.044236310957369	1.04522932484887	0.0145430869331359	0.0104186404489884	1.01047310346258	0.930948005552843	0.994212518801557	FALSE
H8_TINNITUS	R18_SYNCO_COLLAP	PGS001533	60	3068	11924	452299	0.196278879181056	1.21686621667264	0.138495417607949	0.0426142512281816	1.04353527474992	0.018385911354332	0.0949321758825851	1.09958427426402	0.462359011224547	0.924197141617889	FALSE
H8_TINNITUS	R18_CONVU_NOT_ELSEW_CLASSIFIED	PGS001533	29	3099	7373	456850	0.0565904903676736	1.05822236939901	0.762417885377926	0.0444569024382074	1.04545991896606	0.0134147077452522	0.000756488856018828	1.00075677506588	0.996784919812732	0.999699211957763	FALSE
H8_TINNITUS	R18_ENLARGED_LYMPH_NODES	PGS001533	31	3097	4367	459856	0.654104298708319	1.9234189367588	0.000302013825437564	0.0448997700772164	1.04592302187113	0.0125461614696934	-0.0423986655043539	0.958487588456271	0.816066565438863	0.982144308056421	FALSE
H8_TINNITUS	R18_OEDEMA_NOT_ELSEW_CLASSIFIED	PGS001533	36	3092	6615	457608	0.30502082526694	1.35665325537823	0.0811585716975422	0.0482635056636422	1.04944715416218	0.0073383225060318	-0.327302993432899	0.720865292484111	0.0492794853234915	0.633502567028335	FALSE
H8_TINNITUS	R18_UNKNO_UNSPE_CAUSES_MORBIDI	PGS001533	12	3116	2034	462189	0.448672735795682	1.56623200164732	0.124512633783215	0.0450605113470557	1.0460911583787	0.0119775183403838	-0.138485996664146	0.870675443544406	0.629492770548679	0.956760036764443	FALSE
H8_TINNITUS	R18_ABNORMAL_SERUM_ENZYME_LEVELS	PGS001533	34	3094	6678	457545	0.361127122319459	1.43494586293102	0.0395470992318088	0.0463604716965855	1.04745191968282	0.0100036635314941	-0.166639813392584	0.84650445600158	0.323209312686111	0.881321649563646	FALSE
H8_TINNITUS	R18_ABNORMAL_FINDI_SECRE_SMEARS_CERVIX_UTERI_VAGINA_VULVA	PGS001533	98	3030	17285	446938	0.440785205054522	1.55392689085128	2.14622943069276e-05	0.0432152706941967	1.04416264827648	0.0172167273874485	0.0358179878489433	1.03646717970074	0.732625884852928	0.972298906705828	FALSE
H8_TINNITUS	R18_ABNORMAL_FINDI_DIAGNOST_IMAGI_LUNG	PGS001533	51	3077	10372	453851	0.25120625762504	1.28557521667847	0.078102778451276	0.045699789511658	1.04676011541646	0.0113155928002207	-0.0804661480221597	0.922686137805774	0.572359585466212	0.947132236233744	FALSE
H8_TINNITUS	R18_ABNORMAL_FINDI_DIAGNOST_IMAGI_OTHER_BODY_STRUCTURES	PGS001533	17	3111	2330	461893	0.600986738348084	1.82391764223278	0.0145866174016521	0.0452822075839722	1.04632309856116	0.0116275147797564	-0.126318918555539	0.881333728279274	0.602788006260813	0.952429504227772	FALSE
H8_TINNITUS	R18_ABNORMAL_RESULTS_FUNCTION_STUDI	PGS001533	11	3117	1795	462428	0.486300636404713	1.62628884435608	0.109844283688216	0.0442906671246033	1.04528614105299	0.0134974743968157	0.0405289910763227	1.04136149945561	0.893892418354383	0.990502148697377	FALSE
H8_TINNITUS	ST19_CONCUSSION	PGS001533	112	3016	19222	445001	0.227917675772167	1.25598192343414	0.0183193552566563	0.0482883271289084	1.04947320330155	0.00808662565133024	-0.105533087558008	0.899844698690543	0.268723642628526	0.859635608393486	FALSE
H8_TINNITUS	ST19_TRAUMAT_SUBDU_HAEMORRHAGE	PGS001533	11	3117	1797	462426	0.399683254385686	1.4913522435388	0.187073383677592	0.0447350218787608	1.04575072213098	0.0125872057893138	-0.0732895244744962	0.929331726791854	0.812695068600512	0.981766069357013	FALSE
H8_TINNITUS	ST19_FRACT_FEMUR	PGS001533	11	3117	4088	460135	-0.602715358258664	0.547323437296351	0.0506919185176271	0.043898467936513	1.0448762610597	0.0143377573178414	0.161180730716756	1.17489728965612	0.598707089603837	0.951810166470103	FALSE
H8_TINNITUS	ST19_SUPERF_INJURY_HEAD	PGS001533	24	3104	4843	459380	0.289416294464499	1.33564763552717	0.165196491407577	0.0461545001446081	1.04723619660248	0.0101989420777698	-0.221544567929807	0.801280209951978	0.283759526333082	0.865728877004426	FALSE
H8_TINNITUS	ST19_OPEN_WOUND_HEAD	PGS001533	46	3082	13361	450862	-0.0857136312482122	0.917857039162988	0.578849719708912	0.0492559359349747	1.05048917426676	0.00630891716367126	-0.317326983748578	0.728092641736912	0.0301614386383422	0.557162485278865	FALSE
H8_TINNITUS	ST19_FRACT_SKULL_FACIAL_BONES	PGS001533	33	3095	5807	458416	0.383553921894681	1.46749068019327	0.0339786597588294	0.042319175710818	1.04322739846444	0.018659913168045	0.208840319992997	1.23224821741568	0.242653726017423	0.844892005206811	FALSE
H8_TINNITUS	ST19_INJURY_EYE_ORBIT	PGS001533	15	3113	4007	460216	-0.00665700749584471	0.993365101291896	0.980017871775976	0.0435264218067574	1.04448759119674	0.0152610045219919	0.195076763384507	1.21540428145506	0.452259684992193	0.921878647582438	FALSE
H8_TINNITUS	ST19_INTRACR_INJURY	PGS001533	78	3050	15998	448225	0.257215988368451	1.2933244396297	0.0264459854259242	0.0478917875746585	1.0490571281659	0.00824124128176244	-0.132991273563237	0.87547273183287	0.244352130930189	0.846030509243267	FALSE
H8_TINNITUS	ST19_DISLO_SPRAIN_STRAIN_JOINTS_LIGAM_NECK_LEVEL	PGS001533	21	3107	4283	459940	0.191312454842041	1.21083772509174	0.423885429801091	0.0417609056200411	1.04264515834875	0.0200428532656111	0.406616716894969	1.50172840821423	0.0649610667004122	0.667662100314839	FALSE
H8_TINNITUS	ST19_SUPERF_INJURY_THORAX	PGS001533	15	3113	3323	460900	0.091092912643448	1.09537077432477	0.733278400798009	0.0433974303313016	1.04435286989039	0.0155685044260583	0.21907075325285	1.24491935566551	0.392848268841255	0.90577321389335	FALSE
H8_TINNITUS	ST19_FRACT_RIBS_STERNUM_THORACIC_SPINE	PGS001533	34	3094	6092	458131	0.358119573485938	1.43063667646733	0.040953310148114	0.046640280743866	1.0477450472145	0.00954748247003566	-0.201629120406408	0.817398027980373	0.245775529410327	0.84707545378417	FALSE
H8_TINNITUS	ST19_SUPERF_INJURY_ABDOMEN_LOWER_BACK_PELVIS	PGS001533	21	3107	3571	460652	0.462707762038721	1.58836909283826	0.0368802189947146	0.0458066056040289	1.04687193221345	0.010755239822084	-0.19283662760694	0.824616682735791	0.369839502092648	0.897307573625072	FALSE
H8_TINNITUS	ST19_FRACT_LUMBAR_SPINE_PELVIS	PGS001533	19	3109	3767	460456	0.207689524263152	1.2308309670682	0.374652065796522	0.0437326482763176	1.04470301439739	0.0148576503126712	0.113513413601795	1.12020691480109	0.614722965883798	0.954112845044701	FALSE
H8_TINNITUS	ST19_FRACT_SHOUL_UPPER_ARM	PGS001533	51	3077	9034	455189	0.333068488282635	1.39524285298444	0.0210656739346679	0.0418535596328397	1.04274176808216	0.0203967386312081	0.157201931163571	1.17023189633219	0.260338740975143	0.854385913205527	FALSE
H8_TINNITUS	ST19_DISLO_SPRAIN_STRAIN_JOINTS_LIGAM_SHOUL_GIRDLE	PGS001533	54	3074	7803	456420	0.604398264836145	1.83015061150598	1.1955415601977e-05	0.0459910595119097	1.04706504964248	0.0108687943113712	-0.0753795578750564	0.927391420801133	0.576779680928809	0.947892172743865	FALSE
H8_TINNITUS	ST19_INJURY_MUSCLE_TENDON_SHOUL_UPPER_ARM_LEVEL	PGS001533	71	3057	9438	454785	0.638882400299673	1.89436255678136	1.82074576679863e-07	0.0422023663545968	1.04310554686048	0.01976705640304	0.102545699637704	1.10798793540006	0.388829702799857	0.904984883513361	FALSE
H8_TINNITUS	ST19_SUPERF_INJURY_FOREA	PGS001533	11	3117	2285	461938	0.302938166758545	1.35383075011049	0.316828461834673	0.0448360695757439	1.04585639817214	0.0123962506865505	-0.106897225096488	0.898618023625233	0.718431001428419	0.970056781973602	FALSE
H8_TINNITUS	ST19_OPEN_WOUND_FOREA	PGS001533	11	3117	1982	462241	0.469265340497063	1.59881917395105	0.122219578628334	0.0443538677300722	1.04535220585764	0.0133701195643104	0.0198605137602661	1.02005904590233	0.946579565906985	0.995640078842225	FALSE
H8_TINNITUS	ST19_FRACT_FOREA	PGS001533	79	3049	16122	448101	0.138633153179064	1.1487026247938	0.231902267724573	0.0421069895790664	1.04300606356116	0.0201649808030736	0.0941074693984385	1.09867781381645	0.413366629622723	0.912767771417166	FALSE
H8_TINNITUS	ST19_SUPERF_INJURY_WRIST_HAND	PGS001533	26	3102	5061	459162	0.39019280244474	1.47726558684404	0.0505417751233613	0.0436171093441848	1.04458231749944	0.0152260312509573	0.100569666150284	1.10580067589678	0.61107680880605	0.9537555666624	FALSE
H8_TINNITUS	ST19_OPEN_WOUND_WRIST_HAND	PGS001533	63	3065	12728	451495	0.364171808008483	1.43932147987335	0.00449504851811081	0.0460470670109625	1.04712369477953	0.0108771263754067	-0.0715357335811895	0.930963010358172	0.57364064752101	0.947245599490224	FALSE
H8_TINNITUS	ST19_FRACT_WRIST_HAND_LEVEL	PGS001533	62	3066	10137	454086	0.521440602125401	1.68445252852946	5.2319559431672e-05	0.0455016854727844	1.04655276854867	0.0118399518772496	-0.0436672431876939	0.957272443407703	0.733084742648014	0.972377497454887	FALSE
H8_TINNITUS	ST19_DISLO_SPRAIN_STRAIN_JOINTS_LIGAM_WRIST_HAND_LEVEL	PGS001533	41	3087	8306	455917	0.287825718532603	1.33352487519789	0.0709805065079592	0.0469446296026558	1.04806397575423	0.00916690774272181	-0.185854000435691	0.830394823414492	0.234667297247112	0.840124533942704	FALSE
H8_TINNITUS	ST19_INJURY_MUSCLE_TENDON_WRIST_HAND_LEVEL	PGS001533	23	3105	3703	460520	0.464949884041202	1.59193440556883	0.0270548959969902	0.0440594187775054	1.04504444830723	0.0141820170985955	0.0671695735958261	1.06947681782861	0.746565867618246	0.973921889521773	FALSE
H8_TINNITUS	ST19_SUPERF_INJURY_HIP_THIGH	PGS001533	13	3115	2584	461639	0.255797234610564	1.29149083174741	0.360472040259527	0.0442684290041295	1.04526289611232	0.0135701477486691	0.0456772103994119	1.04673648076915	0.871725325677398	0.988103291287884	FALSE
H8_TINNITUS	ST19_INJURY_MUSCLE_TENDON_HIP_THIGH_LEVEL	PGS001533	11	3117	1892	462331	0.482511416610121	1.62013813902193	0.111668279815228	0.0448412705824329	1.04586183769241	0.0123820927286268	-0.0981932098860045	0.90647374714412	0.746747888201149	0.973969939954971	FALSE
H8_TINNITUS	ST19_SUPERF_INJURY_LOWER_LEG	PGS001533	37	3091	5943	458280	0.512950631484721	1.67021211191297	0.00203229771970885	0.0458787295465457	1.04694743946742	0.0108250462210826	-0.124349686246857	0.8830709891054	0.453611438424426	0.922053535847596	FALSE
H8_TINNITUS	ST19_FRACT_LOWER_LEG_INCLU_ANKLE	PGS001533	72	3056	17287	446936	-0.0104964671348022	0.989558428538257	0.930222826255703	0.0456427537908326	1.04670041440131	0.0117007201666228	-0.051721878871543	0.949592931977957	0.666772148965023	0.962810750781077	FALSE
H8_TINNITUS	ST19_DISLO_SPRAIN_STRAIN_JOINTS_LIGAM_KNEE	PGS001533	132	2996	22981	441242	0.390442587625063	1.47763463198412	1.5133472614986e-05	0.0412441490450378	1.0421065037964	0.0241176950324881	0.0771844630391969	1.08024132261269	0.385577880860315	0.903728238089681	FALSE
H8_TINNITUS	ST19_INJURY_MUSCLE_TENDON_LOWER_LEG_LEVEL	PGS001533	27	3101	3811	460412	0.633517208779674	1.88422615503917	0.00112979967369697	0.0439923423371799	1.04497435279656	0.0143969776807757	0.0661450981360761	1.06838172611704	0.728850934102611	0.971689946358901	FALSE
H8_TINNITUS	ST19_SUPERF_INJURY_ANKLE_FOOT	PGS001533	16	3112	2972	461251	0.484841415788299	1.62391746075286	0.0547758761903739	0.0440958707700694	1.04508254295399	0.013989730733888	0.0791215375510864	1.08233585852654	0.752357162754504	0.974789676094184	FALSE
H8_TINNITUS	ST19_OPEN_WOUND_ANKLE_FOOT	PGS001533	13	3115	2305	461918	0.406267986601528	1.50120480132986	0.168355502944552	0.0430173130193399	1.04395596872403	0.0164594942485003	0.364702562565254	1.44008560907204	0.185307144607601	0.811820010858268	FALSE
H8_TINNITUS	ST19_FRACT_FOOT_ANKLE	PGS001533	37	3091	6434	457789	0.435833953981911	1.5462520244405	0.0090667093582369	0.0435941948418047	1.04455838168968	0.0154708225615637	0.0694800764606631	1.07195070394	0.670809905708954	0.96364221173769	FALSE
H8_TINNITUS	ST19_DISLO_SPRAIN_STRAIN_JOINTS_LIGAM_ANKLE_FOOT_LEVEL	PGS001533	66	3062	11961	452262	0.43825465066689	1.54999956559045	0.000490959278362659	0.0474268315473639	1.04856947610835	0.00873689044355657	-0.140944086571732	0.868537873270108	0.260796121824282	0.854628536580755	FALSE
H8_TINNITUS	ST19_FOREI_BODY_EXTER_EYE	PGS001533	25	3103	4068	460155	0.552523742450736	1.73763282651628	0.0063591587946021	0.0441001778103853	1.04508704417633	0.0141211636212959	0.0408258958885328	1.04167073059988	0.839485817329079	0.985012922711594	FALSE
H8_TINNITUS	ST19_BURNS_CORROSIO_EXTER_BODY_SURFA_SPECIFE_SITE	PGS001533	14	3114	2729	461494	0.273890550237474	1.3150708601683	0.346622961699915	0.0427395078972606	1.04366599268897	0.0171847899184719	0.397299035728388	1.48780076912329	0.144106874075203	0.777008321722765	FALSE
H8_TINNITUS	ST19_POISO_MEDICI	PGS001533	34	3094	7208	457015	0.204902548666065	1.22740544683673	0.236377800926763	0.0446880887336528	1.04570164291232	0.0130251524803892	-0.0179900543798032	0.982170800607476	0.916108247999642	0.992850664644223	FALSE
H8_TINNITUS	ST19_ADVER_EFFEC_NOT_ELSEW_CLASSIFIED	PGS001533	41	3087	5518	458705	0.661655818192399	1.93799865255524	3.58538549642484e-05	0.0429287525387821	1.04386351957549	0.0171711681281264	0.109456715584106	1.11567177868873	0.491276065867541	0.930757842772867	FALSE
H8_TINNITUS	ST19_COMPLICATIO_PROCED_NOT_ELSEW_CLASSIFIED	PGS001533	151	2977	24595	439628	0.43815787282368	1.54984956723389	2.66235832482941e-07	0.0419835039119387	1.0428772752135	0.0220867821211665	0.053330010060932	1.0547776749343	0.524602580556589	0.93675999102156	FALSE
H8_TINNITUS	ST19_COMPLICATIO_INTERNAL_ORTHOPA_PROSTHET_DEVICES_IMPLANTS_GRAFTS	PGS001533	20	3108	4676	459547	-0.0335933847024125	0.966964607312869	0.88223164991522	0.04409200734322	1.04507850536184	0.0140566572655222	0.0591304353356207	1.06091361233878	0.793502843250901	0.979543463860687	FALSE
H8_TINNITUS	ST19_OTHER_COMPLICATIO_SURGI_MEDICAL_CARE_NOT_ELSEW_CLASSIFIED	PGS001533	12	3116	1868	462355	0.521863144799496	1.68516443199945	0.0719689021292143	0.0448148831407337	1.04583424043825	0.0124509207283023	-0.083901684323947	0.919521655044396	0.768809004046303	0.97658806741373	FALSE
H8_TINNITUS	ST19_SEQUEL_INJURI_UPPER_LIMB	PGS001533	14	3114	2506	461717	0.319699096134151	1.37671344360638	0.233533824489106	0.0448964692046574	1.04591956941823	0.012320373674187	-0.0975722601417572	0.907036796580186	0.71281500155556	0.969600565649545	FALSE
H8_TINNITUS	ST19_SEQUEL_INJURI_LOWER_LIMB	PGS001533	14	3114	2585	461638	0.282008587104048	1.32579010463549	0.295093464514352	0.0443637089674847	1.04536249346749	0.0133855265850202	0.0137829476606702	1.0138783703819	0.959562166437304	0.996533017591104	FALSE
H8_TINNITUS	VWXY20_SUICI_OTHER_INTENTI_SELF_H	PGS001533	41	3087	8589	455634	0.0354270570952195	1.03606207199466	0.822061860444331	0.0455446994740447	1.04659778593896	0.0114650666607383	-0.0838889777003416	0.919533339134196	0.595494976005186	0.951242263656386	FALSE
H8_TINNITUS	VWXY20_TRANSPO_ACCIDENTS	PGS001533	93	3035	15961	448262	0.485051771973729	1.62425909776682	4.77614742952244e-06	0.0455342491164679	1.04658684867501	0.0122164029665766	-0.0358267409776551	0.964807440596741	0.732614814035961	0.972298906705828	FALSE
H8_TINNITUS	VWXY20_OTHER_EXTER_CAUSES_ACCIDENTAL_INJURY	PGS001533	575	2553	114613	349610	0.371484695000214	1.44988565543196	3.39607597051396e-14	0.0422421759767277	1.04314707332471	0.03291704371805	0.0120854576363971	1.01215878186744	0.794027458669895	0.979597455885109	FALSE
H8_TINNITUS	VWXY20_MISAD_PATIENTS_SURGI_MEDICAL_CARE	PGS001533	23	3105	2661	461562	0.774919690275037	2.1704178145263	0.000271246784833371	0.0437686536180447	1.0447406299636	0.0148219735332154	0.0663656689339501	1.06861740591789	0.756347052991692	0.975255700884428	FALSE
H8_TINNITUS	VWXY20_SURGI_OTHER_MEDICAL_PROCED_CAUSE_ABNORMAL_REACTION_PATIENT_COMPLICATION_WO_MENTION_MISAD_TIME_PROCED	PGS001533	86	3042	15983	448240	0.293197546506768	1.34070761637931	0.00880957558493088	0.0412789812494933	1.0421428032954	0.0229201278570892	0.114948877314606	1.12181608585514	0.29472924876636	0.871243436182918	FALSE
H8_TINNITUS	VWXY20_UNINT_CUT_PUNCTU_PERFORATION_HAEMORRHAGE_SURGI_MEDICAL_CARE	PGS001533	16	3112	1450	462773	1.04395601345814	2.84043160284209	3.24944967807918e-05	0.0444141783057896	1.0454152535522	0.013141564539741	-0.0642840975114633	0.937738552494885	0.800950013827314	0.980373000581854	FALSE
H8_TINNITUS	VWXY20_SURGI_OPERA_OTHER_SURGI_PROCED_CAUSE_ABNORMAL_REACTION_PATIENT_COMPLICATION_WO_MENTION_MISAD_TIME_PROCED	PGS001533	82	3046	14912	449311	0.302369728917507	1.35306140016629	0.00879076710471483	0.0401816560207178	1.0409998609098	0.0267051676889263	0.163381306914327	1.17748558749514	0.145727203517884	0.779030422483776	FALSE
H8_TINNITUS	VWXY20_OCCUPANT_INJURED_OTHER_UNSPE_TRANSPO_ACCIDENTS	PGS001533	24	3104	5276	458947	0.20521193330632	1.22778524597832	0.319889169740503	0.0456958646948657	1.04675600708285	0.0109867472627793	-0.158841442991114	0.85313161824327	0.432814266172819	0.917722880043767	FALSE
H8_TINNITUS	VWXY20_UNSPE_FALL	PGS001533	44	3084	11862	452361	-0.00092743738188286	0.999072992555242	0.99521718990147	0.0428521772072649	1.04378358844084	0.0174199685693613	0.116329296155867	1.12336573125025	0.447895705428071	0.920793541408418	FALSE
H8_TINNITUS	VWXY20_EXPOS_OTHER_SPECIFE_FACTO	PGS001533	104	3024	21544	442679	0.36348411839919	1.438332013709	0.0003188735801541	0.0478396833439127	1.04900246927522	0.00858705023844358	-0.102105347240607	0.902934425008175	0.305931474056317	0.875356149576749	FALSE
H8_TINNITUS	Z21_OTHER_SPECIAL_EXAM_INVES_PERSONS_WO_COMPLA_REPOR_DIAGNOSIS	PGS001533	620	2508	91584	372639	0.657636488047234	1.93022482939614	8.10308144546464e-43	0.0389734133963298	1.03974284005188	0.0510180642230244	0.0270308002630953	1.02739944644942	0.548037814253527	0.942140027546435	FALSE
H8_TINNITUS	Z21_MEDICAL_OBSER_EVALU_SUSPECTED_DISEA_CONDI	PGS001533	306	2822	53493	410730	0.39968175289294	1.49135000428591	1.11399048426061e-10	0.0460213174957465	1.04709673219915	0.0145819902586056	-0.0181227743267336	0.982040455600826	0.763628584159341	0.976181266560794	FALSE
H8_TINNITUS	Z21_EXAM_OBSER_OTH_REASO	PGS001533	124	3004	22700	441523	0.377842298586543	1.45913281742299	5.2796501289636e-05	0.0417366029630403	1.04261981960899	0.0222562163401187	0.0666880451391412	1.06896195827677	0.471064557514341	0.926070041904734	FALSE
H8_TINNITUS	Z21_FOLLOW__EXAM_TREAT_CONDI_OTH_MALIG_NEOPLASMS	PGS001533	120	3008	21747	442476	0.212316949596037	1.23653974374776	0.0257919413155878	0.041516489290412	1.04239034998697	0.0229143277328154	0.0759524460730676	1.07891126646982	0.414111825524544	0.912951966252782	FALSE
H8_TINNITUS	Z21_CONTACT_W_EXPOS_COMMUNICAB_DISEA	PGS001533	18	3110	5319	458904	0.374207269311627	1.453838455326	0.121144008142445	0.0435559370588489	1.04451841996626	0.0152448202537545	0.154678852830972	1.16728303126357	0.50423735398161	0.932894860964407	FALSE
H8_TINNITUS	Z21_SUPERV_HIGH_R_PREGNAC	PGS001533	93	3035	18333	445890	0.443695061409795	1.55845518003059	3.34986550265225e-05	0.0441926297591732	1.04518366897673	0.0147852258920837	0.00676704742589646	1.00678999562598	0.949519507467733	0.995761169905782	FALSE
H8_TINNITUS	Z21_OUTCO_DELIV	PGS001533	67	3061	14272	449951	0.384525961322142	1.46891783250564	0.002153602874845	0.0463869216376511	1.04747962509077	0.0101945720800978	-0.104628126093417	0.90065939204442	0.403398418595906	0.909250451127146	FALSE
H8_TINNITUS	Z21_FIT_ADJ_OTH_DEVICES	PGS001533	27	3101	6613	457610	-0.0665016516715089	0.935661370449827	0.750555023664141	0.0418303303541283	1.04271754622434	0.0199557583046681	0.307785571285113	1.36040924685281	0.11443770449091	0.745256559499036	FALSE
H8_TINNITUS	Z21_OTHER_MEDICAL_CARE	PGS001533	20	3108	4889	459334	0.157397294090813	1.1704605385944	0.48571815224791	0.0452906666870206	1.04633194955351	0.0116591723508103	-0.123884297905878	0.883482055693366	0.575536122310293	0.947624255779286	FALSE
H8_TINNITUS	Z21_PERSONAL_HISTORY_OTH_DISEA_CONDI	PGS001533	11	3117	3108	461115	-0.639255497864185	0.527685140549947	0.166048181150389	0.0409969684906927	1.04184894716591	0.0221944694921558	1.11974242977707	3.06406488976879	0.000876773323596025	0.129637413758702	FALSE
H8_TINNITUS	Z21_PRESENCE_CARDIAC_VASCULAR_IMPLANTNTS_GRAFTS	PGS001533	41	3087	9670	454553	-0.0348672945739162	0.965733565838644	0.827633815039507	0.0469567913552342	1.0480767221265	0.00916959091779231	-0.183060321311007	0.832717923585222	0.236927102315796	0.84123866092736	FALSE
H8_TINNITUS	Z21_PRESENCE_OTH_FUNCTIONAL_IMPLANTNTS	PGS001533	51	3077	11551	452672	0.00545516221549835	1.00547006870635	0.969659046966408	0.0450450474550812	1.0460749818631	0.0125532749713272	-0.0355747243482426	0.965050618757135	0.801003983446744	0.980373000581854	FALSE
H8_TINNITUS	Z21_PRESENCE_OTH_DEVICES	PGS001533	21	3107	4386	459837	0.113643545291159	1.1203526987047	0.621567967359329	0.0429763741694554	1.04391323124216	0.016700881495878	0.217443960577635	1.24289577639472	0.325519437281194	0.88209713816447	FALSE
H8_TINNITUS	ALCOHOLMENTAL	PGS001533	72	3056	15447	448776	0.00873129995465013	1.008769528936	0.941936337803976	0.0451158035395915	1.04614900065153	0.0127084650203525	-0.0285514586560317	0.971852282647059	0.811530227296162	0.981682414874163	FALSE
H8_TINNITUS	ALCOHOLACUTE10	PGS001533	14	3114	4775	459448	-0.182907985472698	0.83284478603079	0.496712848528461	0.0450884068464401	1.04612034002098	0.01195589353689	-0.1340837466828	0.874516823653499	0.612460222244017	0.954009866775898	FALSE
H8_TINNITUS	T1D_ICD9_10	PGS001533	60	3068	12345	451878	-0.506671040448728	0.602497935337618	0.000110012401690381	0.0439430588745542	1.04492285411112	0.0150501508374441	0.0281267242267871	1.02852601532723	0.828363831998838	0.983586161195355	FALSE
H8_TINNITUS	PANCREATITIS	PGS001533	28	3100	5172	459051	0.0836064223844557	1.08720091164983	0.663348676041265	0.0434915508681158	1.04445116956907	0.015556228422202	0.109636668374824	1.11587256500432	0.563399811009482	0.945476150680282	FALSE
H8_TINNITUS	GEST_DIABETES	PGS001533	54	3074	12990	451233	0.140196181991959	1.15049948399934	0.312899987815408	0.0431782748739859	1.04412401933743	0.0165531036794898	0.0636898660091641	1.06576181853601	0.645979891707906	0.959520574002667	FALSE
H8_TINNITUS	KRA_PSY_ALCOH	PGS001533	12	3116	4220	460003	-0.345759634991167	0.707682568791739	0.236380253321087	0.0451483719872593	1.04618307265535	0.0118185083488975	-0.172330007698647	0.841701359402116	0.543616525274047	0.9410824026018	FALSE
H8_TINNITUS	KRA_PSY_SCHIZODEL	PGS001533	43	3085	12926	451297	-0.461129244040139	0.630571174565094	0.00392098770934458	0.0413969991424392	1.04226580205108	0.0216034275821886	0.231296268070462	1.26023255081255	0.134779230556312	0.767425578089747	FALSE
H8_TINNITUS	KRA_PSY_MOOD	PGS001533	282	2846	46475	417748	0.365684057207439	1.4414997392487	9.41360355781555e-09	0.0402151844751848	1.04103476461137	0.0319858020533845	0.0454732485093683	1.04652300818903	0.469668796104838	0.9258891033375	FALSE
H8_TINNITUS	KRA_PSY_ANXIETY	PGS001533	251	2877	38163	426060	0.486591513414741	1.62676196319893	4.51482110633028e-13	0.0388338943610545	1.03959778625302	0.0372894404819572	0.071831220767158	1.07447397986496	0.281241252375285	0.864914897213861	FALSE
H8_TINNITUS	KRA_PSY_SLEEP_NONORG	PGS001533	33	3095	4023	460200	0.781703202345255	2.18519092008856	8.3585317698701e-06	0.0444394215909269	1.04544164360062	0.0135233321314941	0.0295935719578126	1.03003581343036	0.863584616036352	0.98770963634253	FALSE
H8_TINNITUS	KRA_PSY_PERSON	PGS001533	63	3065	10201	454022	0.291022152779408	1.33779421948202	0.0294776490842896	0.0391883067129855	1.03996629784818	0.0302043381279691	0.254991686892566	1.29045089317139	0.0448373135783277	0.619765215963562	FALSE
H8_TINNITUS	TRAUMBRAIN_NONCONCUS	PGS001533	23	3105	4255	459968	0.139824277290238	1.15007168738663	0.509266072342644	0.0458508334122131	1.04691823408837	0.0106964996159518	-0.189185423557539	0.827633029805335	0.368281028677403	0.896732995432514	FALSE
H8_TINNITUS	AMN2	PGS001533	14	3114	1845	462378	0.462003596979235	1.58725101252426	0.0869669528430186	0.0442991128527913	1.04529496929289	0.0135258240113825	0.030143579837397	1.03060249706995	0.910393938446868	0.992231313421872	FALSE
H8_TINNITUS	CONGEN_HEART_ARTER	PGS001533	18	3110	4052	460171	0.0681394103108832	1.07051453884107	0.774065267390979	0.0442505464267849	1.04524420428486	0.013676481113507	0.039288732176258	1.04007074218978	0.871237831775015	0.988103291287884	FALSE
H8_TINNITUS	ALLERG_ASTHMA	PGS001533	44	3084	9758	454465	0.0951295481805325	1.09980132315803	0.542156602823656	0.0480710769658281	1.04924522984152	0.00764975389728742	-0.26015158574857	0.770934714230002	0.0912213469494344	0.711868435047135	FALSE
H8_TINNITUS	ALLERG_RHINITIS	PGS001533	67	3061	11495	452728	0.406839510709008	1.50206302128743	0.00108959978093758	0.0472215290094071	1.04835422423031	0.00905281298301168	-0.132720008843858	0.875710248911339	0.28270714251417	0.865399024482588	FALSE
H8_TINNITUS	POLLENALLERG	PGS001533	33	3095	6311	457912	0.442954605007023	1.55730163904022	0.0118474920439649	0.0450984416782163	1.04613083771528	0.0121904162412846	-0.0635632979910163	0.938414717654314	0.717467622825401	0.97002246622401	FALSE
H8_TINNITUS	CHILDHOOD_ALLERGY	PGS001533	19	3109	7061	457162	-0.179180553733533	0.83595495098283	0.444265658077554	0.043961222085262	1.04494183343746	0.0143260174338435	0.0820545596472129	1.0855150335312	0.723976475051396	0.971234769830446	FALSE
H8_TINNITUS	NONALLERG_ASTHMA	PGS001533	37	3091	6051	458172	0.343029267539634	1.40921000543259	0.0386092205456684	0.0447451570604162	1.04576132105823	0.012951115892777	-0.0255937676540841	0.974730976443484	0.876132073381744	0.988647925219458	FALSE
H8_TINNITUS	ASTHMA_CHILD	PGS001533	19	3109	7559	456664	-0.373962351343378	0.688002813723079	0.107242827364778	0.0444102793117688	1.04541117749232	0.0133534079750419	0.00814892625097734	1.00818221912277	0.972286085505833	0.997555301619785	FALSE
H8_TINNITUS	ASTHMA_NAS	PGS001533	106	3022	17306	446917	0.418131413852067	1.5191202947352	2.97248577248723e-05	0.0473728900612495	1.04851291623799	0.00926677372607203	-0.0864397165589932	0.917190838537968	0.383908312413565	0.903361804152723	FALSE
H8_TINNITUS	RHINITIS_VASOMOTOR	PGS001533	16	3112	1812	462411	0.675924912769773	1.96585037548803	0.00913622248465899	0.0434020312874574	1.04435767492321	0.015569849075425	0.194549251728919	1.214763310605	0.434890196963011	0.918331304149337	FALSE
H8_TINNITUS	INFLUENZA	PGS001533	25	3103	4404	459819	0.253399295718825	1.28839762579525	0.216023876311406	0.0465016567318708	1.0475998146591	0.00966862761452071	-0.245947805590503	0.781963037959377	0.209852242472004	0.82633270027947	FALSE
H8_TINNITUS	PNEUMOBACTKNOWN	PGS001533	58	3070	10769	453454	0.188016633969228	1.20685358994812	0.163779739044494	0.0485187226666381	1.04971502510082	0.00723272158475151	-0.219964746788948	0.802547089825723	0.0990060647747237	0.725267269605687	FALSE
H8_TINNITUS	ASTHMA_HOSPITAL_MAIN	PGS001533	202	2926	33533	430690	0.23725558127634	1.26776509339314	0.00120281725062867	0.0498211069571377	1.05108304811148	0.00708872613752882	-0.0851520045442258	0.918372676971052	0.242859635664186	0.844972345972585	FALSE
H8_TINNITUS	COPD_MODE	PGS001533	28	3100	7931	456292	-0.246956974121384	0.781174303519083	0.197020104968361	0.0457995533525031	1.0468645494353	0.0108499817404529	-0.146105066858504	0.864066913619087	0.440926055429405	0.919222681023177	FALSE
H8_TINNITUS	TUBERCULOSIS	PGS001533	19	3109	1791	462432	0.227951291438893	1.25602414481354	0.367940724371186	0.0419163342583305	1.04280722786072	0.0195480208287479	0.436442650577861	1.54719350929451	0.0653098072783117	0.668244701153459	FALSE
H8_TINNITUS	PULMONARYDG	PGS001533	762	2366	135323	328900	0.482127690227773	1.61951656853907	1.29667420579571e-27	0.0454152463669395	1.0464623093728	0.027329163844693	-0.00434244120864166	0.995666973556565	0.916978346987027	0.992850664644223	FALSE
H8_TINNITUS	VOCALCORDDYS	PGS001533	42	3086	4184	460039	0.914398134369833	2.49527298082253	4.66323105000413e-09	0.04451365390557	1.04551925203414	0.0134978061064058	0.0189167874083346	1.01909684339953	0.90256488633999	0.991249499011541	FALSE
H8_TINNITUS	ASTHMA_MODE	PGS001533	234	2894	38031	426192	0.272591038766785	1.31336302041976	7.08857939139253e-05	0.0512550772442767	1.0525913511442	0.00587737563071261	-0.0918479326917856	0.912243861466497	0.176371465830074	0.806281100250524	FALSE
H8_TINNITUS	COPD_EARLY	PGS001533	23	3105	6051	458172	-0.203320571158713	0.816016608102213	0.332346846680996	0.044816842632374	1.04583628974371	0.0125977561767049	-0.0488411113510866	0.952332432491553	0.816045207224536	0.982144308056421	FALSE
H8_TINNITUS	COPD_HOSPITAL_MAIN	PGS001533	26	3102	6517	457706	-0.11377425630158	0.892459400229855	0.566242544608403	0.0456417101838289	1.046699322058	0.011095548116372	-0.141714236731034	0.867869226201022	0.474491562071297	0.926957788959217	FALSE
H8_TINNITUS	COPD_HOSPITAL	PGS001533	37	3091	9393	454830	-0.136368472136737	0.872521073545285	0.422017316616363	0.0476850200836573	1.04884023967911	0.00808479436192942	-0.270447787752897	0.763037738871143	0.101997352096621	0.728932020598855	FALSE
H8_TINNITUS	SPONDYLOARTHRITIS	PGS001533	39	3089	6319	457904	0.101521226498377	1.10685341276475	0.530569784660575	0.0440100227592874	1.04499282854753	0.0145485451790646	0.0360141726163454	1.03667053872063	0.821730388877271	0.982841409648763	FALSE
H8_TINNITUS	THYROIDITIS_ILD	PGS001533	20	3108	3042	461181	0.247057913302411	1.28025325432524	0.275558218067986	0.0437472785693006	1.04471829882038	0.0148056062270907	0.134152498627282	1.14356719877604	0.570755699134029	0.946806032257111	FALSE
H8_TINNITUS	CHRONNAS	PGS001533	11	3117	1877	462346	0.430187657969713	1.53754602924343	0.169371391544102	0.0436011915355795	1.04456569017037	0.0150233880496302	0.244928090141958	1.27752944294085	0.40913127646669	0.911243547643497	FALSE
H8_TINNITUS	ULCERRECT	PGS001533	11	3117	2402	461821	0.182305593842097	1.19998084461066	0.551657354599924	0.0450471304216633	1.0460771608046	0.0119888925072151	-0.155505582586255	0.855982298320578	0.607154102215618	0.953100707450755	FALSE
H8_TINNITUS	MUCOPROCT	PGS001533	23	3105	3867	460356	0.527617425141636	1.69488929351961	0.0121067023003108	0.0452734636637885	1.0463139496355	0.0117328139092343	-0.098260824653891	0.906412458204153	0.63280328819068	0.957483382199938	FALSE
H8_TINNITUS	ULCERNAS	PGS001533	28	3100	4212	460011	0.582557854176661	1.79061270427819	0.00223044432587225	0.0443798888634861	1.04537940746076	0.0135670906858029	0.0102479049290716	1.01030059453902	0.956809863964003	0.996357941099021	FALSE
H8_TINNITUS	COLITNONINFNAS	PGS001533	23	3105	3283	460940	0.609888222772726	1.84022569195978	0.00364246938640617	0.0445383927933835	1.04554511733756	0.013161057279958	0.00585873973610279	1.00587593571761	0.977658548397787	0.998151184138033	FALSE
H8_TINNITUS	NAFLD	PGS001533	12	3116	1814	462409	0.566800245831231	1.76261807405359	0.0516458993862286	0.0450172617055352	1.04604591628946	0.0120582032252276	-0.134899575818114	0.873803658299533	0.639389578216323	0.958784647279137	FALSE
H8_TINNITUS	RHEUMA_SEROPOS_OTH_ICD10	PGS001533	41	3087	7738	456485	0.08926900344263	1.09337473833872	0.57937085183784	0.0425686419164145	1.0434876809096	0.0181576861540596	0.138139441975499	1.14813563741391	0.370525908023629	0.897566255613448	FALSE
H8_TINNITUS	RHEUMA_SEROPOS_OTH	PGS001533	47	3081	8192	456031	0.114705357844142	1.12154293505607	0.438957263836183	0.04416931589281	1.04515930198839	0.0143400273440728	0.0176616296339248	1.01781851849121	0.902461169136255	0.991233276167569	FALSE
H8_TINNITUS	RHEUMA_SEROPOS_WIDE	PGS001533	48	3080	8278	455945	0.129218435760205	1.13793866351683	0.377758407494087	0.044509224503101	1.04551462101884	0.0136232183147279	-0.0041145555843396	0.995893897601813	0.976988460387279	0.998151184138033	FALSE
H8_TINNITUS	RHEUMA_SERONEG	PGS001533	17	3111	3548	460675	-0.104084017790378	0.901149581643863	0.689026063507359	0.0425478139663958	1.04346594742667	0.0177438299596304	0.351717725928591	1.42150721245296	0.147255675653621	0.780612172796926	FALSE
H8_TINNITUS	RHEUMA_NOS	PGS001533	23	3105	3539	460684	0.0348714164120102	1.03548655366264	0.867953825374677	0.0447149725989415	1.04572975579231	0.0128095131445494	-0.0337200150460394	0.966842168004799	0.8709044322119	0.98808205297636	FALSE
H8_TINNITUS	RHEUMA_OTHER_WIDE	PGS001533	32	3096	5352	458871	0.205218785757279	1.22779365934534	0.253176395110204	0.043521560491263	1.04448251362537	0.0155526139525176	0.0960625824703937	1.10082795437115	0.58765062134211	0.949358547481594	FALSE
H8_TINNITUS	PSOR_ARTHR_OTH	PGS001533	15	3113	2771	461452	0.305476177001134	1.35727115045989	0.239551170392103	0.0444006477816214	1.04540110863154	0.0133199425456745	0.012388889041206	1.01246594922827	0.962755627198261	0.99681968727919	FALSE
H8_TINNITUS	GOUT_IDIOP_NOS	PGS001533	18	3110	4124	460099	0.189950054358796	1.20918920241897	0.426035152171648	0.0442763484828032	1.04527117408231	0.01364776179375	0.0269435067481068	1.02730976505481	0.906748769440348	0.991640489044864	FALSE
H8_TINNITUS	GOUT_NOS	PGS001533	17	3111	3288	460935	0.3656112143153	1.44139474006295	0.135501582148922	0.0444156942311918	1.04541683832494	0.0133365250174613	0.00202822211408433	1.00203028034784	0.993184211422135	0.999442421056151	FALSE
H8_TINNITUS	PRIM_COXARTHROSIS	PGS001533	34	3094	6195	458028	0.186111404409501	1.20455644580262	0.294518363869224	0.042817774928015	1.04374768052401	0.0173303195674546	0.153236763730322	1.16560091829672	0.38141947244186	0.902477333923367	FALSE
H8_TINNITUS	PRIM_KNEEARTHROSIS	PGS001533	82	3046	12983	451240	0.341924205595444	1.40765360120414	0.00284437274755617	0.0429640588080922	1.04390037515265	0.0178303537546974	0.0615386635545749	1.06347161332669	0.584311949793927	0.949050287152312	FALSE
H8_TINNITUS	FALLS	PGS001533	350	2778	71004	393219	0.278814182216822	1.32156175137755	2.13126471011702e-06	0.0431979948834049	1.04414460967595	0.0228353863407543	0.0117994613937007	1.01186934964905	0.836370130200075	0.984719067712944	FALSE
H8_TINNITUS	K11_GINGIVITIS_PERIODONTAL	PGS001533	323	2805	67605	396618	0.476048680433358	1.60970137501166	1.11792640053557e-14	0.0503938756648073	1.05168524803478	0.00767346620912558	-0.0565450844402221	0.94502387766218	0.33524648597765	0.88557839027522	FALSE
H8_TINNITUS	AB1_SEPSIS_EXPLICIT	PGS001533	31	3097	8394	455829	-0.0785346253918016	0.924470049239701	0.667395997033355	0.043244900570218	1.04419358714465	0.016202371892811	0.121598529665456	1.12930063005694	0.50104022942011	0.932379957892393	FALSE
H8_TINNITUS	AB1_SEPSIS_CONDITION	PGS001533	125	3003	24306	439917	0.223895812055341	1.25094067970026	0.0159179737018176	0.0435468096525317	1.04450888626574	0.0171428917406505	0.0209800344316198	1.02120166256237	0.81754347764964	0.982149104757212	FALSE
H8_TINNITUS	O15_POSTPART_HAEMORRH_PLACENTA	PGS001533	29	3099	3830	460393	0.524113334283913	1.68896064077659	0.00608725330635494	0.0428896523568682	1.04382270511991	0.016851772523309	0.138082238637651	1.14806996210159	0.464948231801305	0.92488149133115	FALSE
H8_TINNITUS	N14_HYPERTROPHYBREAST_BOTH	PGS001533	35	3093	5820	458403	0.322681027494418	1.38082483549566	0.0587342892271703	0.0447393675874357	1.04575526666884	0.0129189874386893	-0.0241268457119247	0.976161879955819	0.888254522638044	0.989680583974743	FALSE
H8_TINNITUS	J10_ASTHMA_OTHER_THAN_NONALLERGIC	PGS001533	169	2959	30877	433346	0.298762946750606	1.34818999277107	0.000200888278026563	0.0511481356400865	1.05247879135532	0.00543752547331335	-0.123700946680065	0.883644058062474	0.118823748370931	0.75082253499124	FALSE
H8_TINNITUS	G6_RLS	PGS001533	17	3111	1921	462302	0.741032139315188	2.09809992873734	0.00428737359968358	0.0426537900221874	1.04357653569188	0.0174662793923769	0.351053161327047	1.42056284291077	0.152164424441124	0.785281941080025	FALSE
H8_TINNITUS	AB1_LYME	PGS001533	11	3117	1712	462511	0.415001725273772	1.51437335339842	0.174889916937189	0.0451802866526945	1.04621646177089	0.0117379028441568	-0.203253495413183	0.816071344860301	0.498292393177821	0.931713281763926	FALSE
H8_TINNITUS	K11_EMBED_TEETH	PGS001533	14	3114	2385	461838	0.526773808016594	1.69346005883474	0.0598948396134434	0.0434750463294801	1.04443393152664	0.0153561771661785	0.211775752859292	1.23587071352841	0.441709543800505	0.91924685078971	FALSE
H8_TINNITUS	K11_ANOMALI_DENTAL_ARCH_RELATIONS1	PGS001533	31	3097	6573	457650	0.448706562301405	1.56628498269917	0.0150224665190709	0.043032646267532	1.04397197608272	0.0167189136012937	0.159385885789412	1.17279042253112	0.388503004518435	0.90491904979228	FALSE
H8_TINNITUS	K11_EMBIMPACT_TEETH	PGS001533	39	3089	7629	456594	0.54788895029295	1.72959789402327	0.000760453836512734	0.0453407437315982	1.04638434807716	0.0118111936978051	-0.0822149020351524	0.92107399674947	0.613033461087308	0.954009866775898	FALSE
H8_TINNITUS	K11_ERUPTION	PGS001533	17	3111	3667	460556	0.405502292024857	1.50005577691203	0.103532962101117	0.0437232315992224	1.04469317681276	0.0148247886801251	0.135223378465105	1.1447924777786	0.590591359903402	0.950139839650909	FALSE
H8_TINNITUS	K11_IMPACTED_TEETH	PGS001533	23	3105	4945	459278	0.481191282663258	1.61800075079579	0.0237580465678344	0.045943882819232	1.0470156537416	0.010538411913887	-0.208170852625645	0.812068280860887	0.320948369100328	0.880740599171553	FALSE
H8_TINNITUS	CD2_NEOPLASM	PGS001533	926	2202	142379	321844	0.37019900481844	1.44802274949662	3.39994747411757e-17	0.0378225863175945	1.03854696409183	0.0759299351249297	0.0223344308810297	1.0225857115322	0.569381446362866	0.946656207559556	FALSE
H8_TINNITUS	TBC_RESP	PGS001533	18	3110	1641	462582	0.212336280412202	1.23656364730127	0.424465641023553	0.0417670884975459	1.04265160491597	0.0199615548078979	0.499393982031072	1.64772241867604	0.0429919806955468	0.612667978383379	FALSE
H8_TINNITUS	AB1_INTESTINAL_INFECTIONS	PGS001533	234	2894	37960	426263	0.307867172171428	1.3605202619825	6.94880995438606e-06	0.0473510160710703	1.04848998132759	0.0109651285060262	-0.0394945187960719	0.961275222921686	0.559094486627365	0.944711664004478	FALSE
H8_TINNITUS	AB1_RESP_TUBERCU	PGS001533	18	3110	1641	462582	0.212336280412202	1.23656364730127	0.424465641023553	0.0417670884975459	1.04265160491597	0.0199615548078979	0.499393982031072	1.64772241867604	0.0429919806955468	0.612667978383379	FALSE
H8_TINNITUS	AB1_SEPSIS	PGS001533	29	3099	7668	456555	-0.0798207678538694	0.923281813338582	0.671446333443167	0.0436348526370792	1.04460085199388	0.0152353356876988	0.0878110209861698	1.09178177868768	0.637891913311445	0.958538853280946	FALSE
H8_TINNITUS	AB1_OTHER_SPIROCHAETAL	PGS001533	11	3117	1836	462387	0.333956776008356	1.39648278070991	0.274906627594424	0.0451762924900733	1.04621228302055	0.0117448148633093	-0.202441387526617	0.816734352015693	0.501330739619158	0.932421943231069	FALSE
H8_TINNITUS	AB1_VIRAL_CNS	PGS001533	16	3112	2143	462080	0.392699556803572	1.48097337410737	0.117646244707493	0.0450647795557488	1.0460956233236	0.0120278970588212	-0.125309181277348	0.882224093240943	0.610362225342352	0.95357641972567	FALSE
H8_TINNITUS	AB1_VIRAL_SKIN_MUCOUS_MEMBRANE	PGS001533	77	3051	12546	451677	0.343672243541969	1.41011638500726	0.00301286528648665	0.0443429262004876	1.04534076816812	0.0144287837921941	0.00431266258546599	1.00432197549776	0.969869605397576	0.997430799913662	FALSE
H8_TINNITUS	AB1_OTHER_VIRAL	PGS001533	61	3067	10821	453402	0.21323105922842	1.23767059341989	0.102050751267956	0.0470165908068409	1.04813939841371	0.0092895168077819	-0.12424021881867	0.883167661906649	0.334844425762297	0.885420999602434	FALSE
H8_TINNITUS	AB1_MYCOSES	PGS001533	54	3074	6443	457780	0.603525599407581	1.82855419900656	1.15890478027292e-05	0.0452020776645895	1.04623926013466	0.0122699044123334	-0.0478967260997998	0.953232226004107	0.732957505324786	0.972336532994103	FALSE
H8_TINNITUS	AB1_PEDICULOSIS_ACARIASIS_OTHERINFEST	PGS001533	12	3116	1579	462644	0.494332215743583	1.63940310585737	0.0879060990609893	0.0444765561035562	1.04548046628736	0.0131307589787025	-0.00556470633407951	0.994450747964713	0.984401561891002	0.998893146491839	FALSE
H8_TINNITUS	AB1_SEQULEAE_OF_INFECTIONS_AND_PARASITES	PGS001533	22	3106	2523	461700	0.350849064151271	1.42027293963174	0.10330527094138	0.0439504090655407	1.04493053452189	0.0144164452571911	0.0693425761216723	1.07180332048769	0.739721405615835	0.97350296178192	FALSE
H8_TINNITUS	AB1_BACT_BIR_OTHER_INF_AGENTS	PGS001533	20	3108	3221	461002	0.0847168346909961	1.08840882343775	0.709751658884972	0.043755134146148	1.0447265057175	0.0148246327348148	0.105061790289719	1.11077924360653	0.63468041849478	0.957854439762492	FALSE
H8_TINNITUS	CD2_BENIGN_MOUTH_PHARYNX	PGS001533	18	3110	2695	461528	0.388900645305879	1.47535796031206	0.105921151762797	0.0436969536289707	1.04466572475723	0.0149038705875352	0.140084098813963	1.15037053958728	0.561270216823028	0.945086873362865	FALSE
H8_TINNITUS	CD2_BENIGN_COLON	PGS001533	55	3073	11481	452742	0.119550389651203	1.12699003127104	0.391049524043702	0.0421765308628625	1.04307859806386	0.0194927281719925	0.133156938767553	1.14242927570529	0.331950845333473	0.884680050265757	FALSE
H8_TINNITUS	CD2_BENIGN_RECTUM_ANAL	PGS001533	25	3103	4146	460077	0.313333894540337	1.36797821523855	0.120874643109893	0.0454334807345859	1.04648139112525	0.0114471900396491	-0.134462880266176	0.874185327801002	0.513052273736087	0.93426746937076	FALSE
H8_TINNITUS	CD2_BENIGN_EAR_RESP	PGS001533	12	3116	1967	462256	0.234332852150725	1.26406516900246	0.425621275704244	0.043944734787348	1.04492460531217	0.0142608111269502	0.13467166204442	1.14416105117056	0.640886914174173	0.958988037186062	FALSE
H8_TINNITUS	CD2_BENIGN_BONE_CARTILAGE	PGS001533	15	3113	2391	461832	0.229125954545816	1.2575004169293	0.387471865223178	0.0436575497148946	1.04462456164978	0.0149587236907589	0.161460341727381	1.17522584980704	0.529224099382643	0.937642342906638	FALSE
H8_TINNITUS	CD2_BENIGN_LIPOMATOUS	PGS001533	60	3068	8516	455707	0.3015733519572	1.35198428219421	0.0261274424447544	0.0400974407781574	1.0409121965454	0.0265073136386754	0.224934430671085	1.2522406049238	0.0840106122626511	0.702230725588684	FALSE
H8_TINNITUS	CD2_BENIGN_CONNECTIVE_SOFT	PGS001533	18	3110	2752	461471	0.238650451228065	1.2695346947227	0.31303748501801	0.0446616351807306	1.04567398075445	0.0128290394901289	-0.0327515601924145	0.967778964544452	0.892250506137252	0.990252047066362	FALSE
H8_TINNITUS	CD2_BENIGN_MELANOCYTIC	PGS001533	45	3083	7327	456896	0.400771296352721	1.49297578044538	0.00790015457053728	0.0444270694617913	1.04542873025019	0.013702488455646	0.000480947764930248	1.00048106343885	0.997502737091749	0.999699211957763	FALSE
H8_TINNITUS	CD2_BENIGN_SKIN	PGS001533	61	3067	10220	454003	0.207607804215342	1.23073038761246	0.119916063378931	0.0408086074647603	1.04165272191053	0.0239582114307241	0.186519796557436	1.20504847766097	0.150977453059526	0.783980299152689	FALSE
H8_TINNITUS	CD2_BENIGN_UTERUS_OTH	PGS001533	16	3112	1574	462649	0.0830666471678814	1.08661422589574	0.762820390962841	0.0422530156481168	1.04315838075748	0.0182978576722773	0.418895326973095	1.52028121402505	0.102321737417426	0.729612365644497	FALSE
H8_TINNITUS	CD2_BENIGN_EYE	PGS001533	15	3113	1994	462229	0.51311800781507	1.67049168928383	0.0517426809504488	0.0456621917867528	1.04672076035744	0.0109163770866066	-0.272729374753029	0.761298786425535	0.300322744050992	0.87351134384409	FALSE
H8_TINNITUS	CD2_BENIGN_MENINGES	PGS001533	20	3108	2027	462196	0.716483822079284	2.04722214307682	0.00152097476641264	0.0453353365065702	1.04637869005682	0.0115682017098552	-0.141711120477155	0.867871930706079	0.533317490719753	0.938538571200798	FALSE
H8_TINNITUS	CD2_BENIGN_BRAIN_CNS	PGS001533	14	3114	1512	462711	0.661786007999014	1.93825097664969	0.0145923147932306	0.0453882310773723	1.04643403927236	0.0113963299463419	-0.214115418964849	0.807255207085164	0.420217632858556	0.914120410371116	FALSE
H8_TINNITUS	CD2_BENIGN_ENDOCRINE_OTH	PGS001533	18	3110	2692	461531	0.431333801348963	1.53930928772563	0.0686682034269009	0.0444119834230328	1.0454129589908	0.0133459971680561	0.0250349866423666	1.0253509934854	0.916368015156161	0.992850664644223	FALSE
H8_TINNITUS	CD2_PRIMARY_LYMPHOID_HEMATOPOIETIC	PGS001533	36	3092	5480	458743	0.485317471049267	1.62469071924571	0.0040113517116855	0.0456835546670347	1.04674312156658	0.0111646914245366	-0.0970384182720585	0.907521140069472	0.557185972903139	0.944049700494175	FALSE
H8_TINNITUS	CD2_INSITU_CERVIX_UTERI	PGS001533	16	3112	2579	461644	0.512778077119574	1.6699239343862	0.0435717592732954	0.0436176858868921	1.04458291974593	0.0148791005296521	0.13095480445123	1.13991626100679	0.598884325683558	0.951810166470103	FALSE
H8_TINNITUS	C3_COLORECTAL	PGS001533	20	3108	5547	458676	-0.1190522150848	0.887761445012593	0.597135288959208	0.0445768272948777	1.04558530311519	0.0130332979946758	-0.0209139143470739	0.979303264901855	0.926384243986537	0.99389290603575	FALSE
H8_TINNITUS	C3_MELANOMA	PGS001533	18	3110	3439	460784	0.133347914194865	1.14264747245883	0.590987469307697	0.0431790841702615	1.04412486434346	0.0161257656605551	0.236083930776186	1.26628058561935	0.34024037078288	0.886948126039347	FALSE
H8_TINNITUS	C3_FEMALE_GENITAL	PGS001533	32	3096	3773	460450	0.635285811935719	1.88756155199104	0.000431707530086025	0.0431638081827471	1.04410891442689	0.016213898026328	0.119915482084988	1.1274015619232	0.508747497217246	0.933652982922918	FALSE
H8_TINNITUS	C3_MALE_GENITAL	PGS001533	49	3079	10918	453305	0.0672159006856675	1.0695263647249	0.645977705849896	0.0434687523131479	1.0444273578631	0.015815505068371	0.0491931427501978	1.05042321277692	0.725804873491646	0.971285536569848	FALSE
H8_TINNITUS	C3_ENDOCRINE	PGS001533	21	3107	1922	462301	0.802968494315728	2.23215724948519	0.000256635527159829	0.044487612690245	1.04549202579667	0.0132297990135035	-0.0136377526760416	0.986454820166646	0.95120867443316	0.995834303945403	FALSE
H8_TINNITUS	D3_ANAEMIA_IRONDEF	PGS001533	45	3083	9469	454754	0.00433768180423874	1.00434710316332	0.977148332616752	0.0436660249714992	1.04463341514851	0.0154313529791737	0.055218030512609	1.05677099788168	0.712734236844134	0.969600565649545	FALSE
H8_TINNITUS	D3_OTHERANAEMIA	PGS001533	32	3096	7920	456303	-0.0397731555697852	0.961007413607415	0.82668771220847	0.0467163490642261	1.04782475045181	0.00940550143939129	-0.222088011443642	0.800844877719069	0.21250799875777	0.827440698226299	FALSE
H8_TINNITUS	D3_PURPURA_AND3_OTHER_HAEMORRHAGIC	PGS001533	13	3115	3085	461138	-0.00732930969269061	0.992697484197394	0.97904095245221	0.0441148884031136	1.04510241813928	0.0139006061807302	0.0853671365122241	1.08911684786771	0.761521360735828	0.976097261400362	FALSE
H8_TINNITUS	D3_OTHERBLOOD	PGS001533	12	3116	1377	462846	0.618005262496641	1.85522366422401	0.0391857617862842	0.0437449786811174	1.04471589608787	0.0147025100447715	0.161027304213944	1.17471704310146	0.580576127113923	0.948424715796972	FALSE
H8_TINNITUS	E4_OBESITY	PGS001533	78	3050	18653	445570	0.017307524616905	1.01745816765218	0.881178671725199	0.0429747184114785	1.04391150277593	0.0177207512725072	0.0607940068203024	1.06267998680971	0.598588660131067	0.951810166470103	FALSE
H8_TINNITUS	E4_DM1	PGS001533	50	3078	9932	454291	-0.376382516441793	0.686339746585959	0.00876914472410136	0.0447926508492665	1.04581098940506	0.0130420451594243	-0.0138309580687403	0.986264250185903	0.922793736843319	0.993500030302455	FALSE
H8_TINNITUS	E4_DM2	PGS001533	246	2882	53979	410244	-0.140041749969784	0.869321940476408	0.0411786478335715	0.0394857979711811	1.04027572475422	0.034306910925801	0.0600576685768949	1.06189778291358	0.363738079372446	0.895008607703337	FALSE
H8_TINNITUS	E4_DM2_STRICT	PGS001533	216	2912	48453	415770	-0.128138176424198	0.879731812549908	0.0789428745156571	0.0395794420344618	1.04037314496136	0.0329818783132776	0.0669153788326918	1.06920499697141	0.339586559242078	0.886599280717947	FALSE
H8_TINNITUS	E4_THYROID	PGS001533	383	2745	52415	411808	0.431585750938957	1.53969716493024	6.51079145707668e-14	0.0409303353069396	1.04177952776642	0.0319078153738666	0.0286036053571068	1.02901661694601	0.604538818794421	0.952748394342207	FALSE
H8_TINNITUS	E4_HYTHY_AI_STRICT	PGS001533	249	2879	37930	426293	0.319669931464973	1.37667329279974	3.07389417087958e-06	0.0456309884848571	1.04668809972311	0.0143619031314994	-0.0185609654731805	0.98161022843548	0.781209536164984	0.978186389860609	FALSE
H8_TINNITUS	E4_NONTOXIC_THYROID	PGS001533	74	3054	8815	455408	0.317324474799688	1.3734481489453	0.00764867018038073	0.0444023793048975	1.04540291876946	0.0142004384757589	0.00862812260077418	1.00866545213461	0.942444320234535	0.995170878574721	FALSE
H8_TINNITUS	E4_GLUCOPANCREAS	PGS001533	11	3117	1685	462538	0.229553460037558	1.25803812019076	0.447598429858646	0.04458023936023	1.04558887072666	0.0128962569627272	-0.039010716848361	0.961740402265085	0.899140336779974	0.990938504525885	FALSE
H8_TINNITUS	E4_PARATHYRO	PGS001533	31	3097	4599	459624	0.200090687680502	1.22151352936598	0.272714712505925	0.0456937959848572	1.04675384165046	0.0110623903956648	-0.125602993203971	0.88196492335586	0.494099850408354	0.930909897063999	FALSE
H8_TINNITUS	E4_PCOS_BROAD	PGS001533	13	3115	3505	460718	0.0913649094486681	1.0956687521986	0.743405677541251	0.0441003018732306	1.04508717383281	0.0137614917266617	0.0410520465963849	1.04190633181264	0.881675291627458	0.988916772953019	FALSE
H8_TINNITUS	E4_PCOS_CONCORTIUM	PGS001533	288	2840	33707	430516	0.382294150728544	1.46564314172997	8.80922452898399e-10	0.0469222690831103	1.04804054076122	0.0122668993428165	-0.02228551155354	0.977960976029701	0.720791300452391	0.970604741608701	FALSE
H8_TINNITUS	E4_HYPERCHOL	PGS001533	92	3036	17741	446482	0.217661917206656	1.24316670329245	0.0441447303741369	0.0478879847786033	1.04905313882317	0.00839005372268851	-0.114370341179236	0.891927577199036	0.280097044575197	0.864391319722408	FALSE
H8_TINNITUS	E4_FLUIDELECTRO	PGS001533	15	3113	5144	459079	-0.387143818267859	0.678993436244365	0.147577211982907	0.0457180127020784	1.04677919089918	0.0108269301626534	-0.27027775980009	0.763167487645945	0.294153722002078	0.870995131382413	FALSE
H8_TINNITUS	E4_METABO	PGS001533	24	3104	2822	461401	0.643896173159617	1.90388431036388	0.00173385942667355	0.0445068020170884	1.04551208827736	0.0132222853675544	0.00752583012729973	1.00755422036219	0.972081129182836	0.997535233658042	FALSE
H8_TINNITUS	F5_ALCOHOL	PGS001533	80	3048	17823	446400	-0.011230054258161	0.98883276741764	0.921511637005185	0.047139074276818	1.04826778602676	0.00932288425561365	-0.104531151685149	0.900746737191068	0.356344385307621	0.893132130141028	FALSE
H8_TINNITUS	F5_SCHIZO	PGS001533	44	3084	12985	451238	-0.448690765094301	0.638463503371244	0.00460840060261367	0.0412694060202244	1.0421328245869	0.0220369585236146	0.23537874587484	1.26538793844715	0.122294507863578	0.754805430423441	FALSE
H8_TINNITUS	F5_PHOBANX	PGS001533	24	3104	4207	460016	0.440071156976286	1.55281770839308	0.0327225307599387	0.0442636195032701	1.04525786893161	0.0137505934249878	0.0217446335666194	1.0219827710496	0.915553902123754	0.992850664644223	FALSE
H8_TINNITUS	F5_SLEEP	PGS001533	38	3090	4853	459370	0.709427026622324	2.03282616961949	1.94880451949202e-05	0.0426343633341352	1.04355626265298	0.0179142055885505	0.157929122640802	1.17108318848227	0.323296695151223	0.881440835105986	FALSE
H8_TINNITUS	F5_ALLANXIOUS	PGS001533	138	2990	23132	441091	0.474783256438589	1.60766570852955	7.78107620840568e-08	0.0434485715111245	1.04440628069404	0.0175636636199286	0.0235488471095216	1.02382831057882	0.790012128945334	0.978968350417179	FALSE
H8_TINNITUS	F5_BEHEMOCHILD	PGS001533	29	3099	6553	457670	0.304278663260709	1.35564677240937	0.117667552880255	0.042375806829139	1.04328647927157	0.0184382106465989	0.228142166617199	1.25626391152816	0.222842835265581	0.83246963886698	FALSE
H8_TINNITUS	F5_UNSMENDIS	PGS001533	77	3051	17340	446883	-0.181204987013411	0.83426432781388	0.12218169543114	0.0419908097034255	1.04288489428525	0.0204854087858946	0.104279468376876	1.10991059648906	0.367913078912791	0.896668468431107	FALSE
H8_TINNITUS	F5_DEMENTIA	PGS001533	13	3115	4265	459958	-0.481126835687278	0.618086517302827	0.0968035348619494	0.0457997692928461	1.04686477549562	0.0106612548229385	-0.318825049647945	0.727002727564206	0.243245517378647	0.845252652135451	FALSE
H8_TINNITUS	F5_SUBSNOALCO	PGS001533	19	3109	5931	458292	-0.226100411666428	0.797638005483109	0.33658525254693	0.0434819929683884	1.04444118685723	0.0154452409322994	0.156495021400965	1.16940494030624	0.488979106189387	0.929976493468428	FALSE
H8_TINNITUS	F5_NEUROTIC	PGS001533	241	2887	37597	426626	0.472658238006636	1.6042530165674	5.38708292669699e-12	0.0386028434043198	1.03935761393697	0.0380918598212952	0.0778323472668261	1.08094142069441	0.252395221185076	0.8502396162688	FALSE
H8_TINNITUS	F5_BEHAVE	PGS001533	58	3070	9410	454813	0.410077172811758	1.50693407496529	0.00205841610375427	0.0448128528750716	1.04583211711906	0.0131126612181565	-0.0164650720136662	0.983669736393768	0.901498523656485	0.991178575353597	FALSE
H8_TINNITUS	F5_EATING	PGS001533	16	3112	3800	460423	-0.0542515487933358	0.947193811071361	0.8295531967697	0.0451124955343387	1.04614553999087	0.0119236240220588	-0.131739250676546	0.876569530194849	0.606563687798447	0.953022260671296	FALSE
H8_TINNITUS	F5_PERSONALITY	PGS001533	59	3069	8708	455515	0.363621200248433	1.43852919643604	0.00887320518898179	0.0390876832492641	1.03986165810183	0.0305170863067971	0.278549314158467	1.32121175823551	0.0346178097463945	0.574697702702411	FALSE
H8_TINNITUS	F5_DEMENTIA_INCLAVO	PGS001533	14	3114	4664	459559	-0.503864847553969	0.604191035234263	0.0767337305714476	0.0462253126827729	1.04731035668132	0.00997081409553357	-0.385182828549662	0.680326241773427	0.141394067470595	0.773619149935462	FALSE
H8_TINNITUS	G6_NEUINFL	PGS001533	15	3113	2224	461999	0.26965704183052	1.30951526475354	0.310785131057907	0.0435319915862899	1.04449340877855	0.015254502041732	0.182944510695446	1.20074777757309	0.468152251477154	0.925374913300585	FALSE
H8_TINNITUS	G6_XTRAPYROTH	PGS001533	28	3100	4253	459970	0.404797757471149	1.49899930798784	0.040483982777722	0.042291463958528	1.04319848920576	0.0186570075671672	0.248030644743683	1.2814992028069	0.19265272214376	0.81601766364065	FALSE
H8_TINNITUS	G6_DEMYEL	PGS001533	12	3116	2696	461527	-0.0311759912982748	0.969304968824147	0.917360730147534	0.0455600708199946	1.04661387367924	0.011058203828742	-0.292426053331457	0.746450440518404	0.317719438131286	0.879359169383402	FALSE
H8_TINNITUS	FE_STRICT	PGS001533	28	3100	4635	459588	0.287445790254805	1.33301832762062	0.138111231760151	0.0430088753408579	1.04394716019638	0.0167589574379009	0.153838538907584	1.16630255908977	0.405520616715931	0.909916399782803	FALSE
H8_TINNITUS	G6_MIGRAINE	PGS001533	117	3011	17452	446771	0.485364877822701	1.62476774241623	3.59309032858539e-07	0.0442048008059005	1.04519639003341	0.0153572351262963	0.0111145123926087	1.01117650805644	0.906699328872451	0.991640489044864	FALSE
H8_TINNITUS	G6_NERPLEX	PGS001533	305	2823	41095	423128	0.460410152525335	1.58472383019846	9.66983659167195e-14	0.0424999921277508	1.04341604815965	0.0240679537390412	0.0214742494294876	1.02170648047387	0.721925259123851	0.970678800505579	FALSE
H8_TINNITUS	G6_POLYNEU	PGS001533	28	3100	4564	459659	0.28178867048166	1.32549857341113	0.150860991561265	0.0424225385433577	1.04333523497638	0.0182867563777434	0.238743948622815	1.26965339845836	0.209881166989388	0.82633270027947	FALSE
H8_TINNITUS	G6_MYONEU	PGS001533	19	3109	2310	461913	0.666918656082576	1.94822491126248	0.00417302715191694	0.0437871374056721	1.044759940906	0.0147342839978186	0.110902769673865	1.11728626746485	0.617640932435905	0.954823339843684	FALSE
H8_TINNITUS	G6_CPETAL	PGS001533	15	3113	2937	461286	0.0297992017433085	1.03024764125204	0.909425061909309	0.0437626669390896	1.04473437545558	0.0147246890949582	0.140405831850295	1.15074071133893	0.577298978858645	0.948101203411395	FALSE
H8_TINNITUS	G6_HYDROCEPH	PGS001533	12	3116	1802	462421	0.148217591496478	1.15976522396045	0.614518692209712	0.0441090922120539	1.04509636054355	0.0139121077212942	0.0788752801499085	1.08206935812601	0.778069147243205	0.977885456890646	FALSE
H8_TINNITUS	G6_SLEEPAPNO_INCLAVO	PGS001533	213	2915	33441	430782	0.602897219025661	1.82740553235822	1.77154080129511e-16	0.0446325213717313	1.04564353764506	0.0161011313129231	0.00199102726602014	1.00199301067693	0.977552883313393	0.998151184138033	FALSE
H8_TINNITUS	H7_ALLERGICCONJUNCTIVITIS	PGS001533	161	2967	23485	440738	0.41552516369631	1.51516624209376	4.44734032810328e-07	0.0414943509637705	1.04236727346435	0.0238804436566246	0.055850189127381	1.05743925597213	0.494450398579132	0.931055590727148	FALSE
H8_TINNITUS	H7_EYELIDDIS	PGS001533	84	3044	10404	453819	0.574395155708734	1.77605596466418	3.32908102667715e-07	0.0454262195647791	1.04647379247376	0.0122918738370701	-0.0265124974916884	0.973835873253752	0.809799633040925	0.981452822018951	FALSE
H8_TINNITUS	H7_LACRIMALSYSTEM	PGS001533	78	3050	10335	453888	0.555785779047426	1.74331030342226	1.70470484676121e-06	0.0472823433987079	1.04841798119088	0.00908770720350504	-0.110964297893948	0.894970700697524	0.33318974441232	0.884837786044328	FALSE
H8_TINNITUS	H7_CONJUNCTIVITIS	PGS001533	199	2929	30440	433783	0.41349399660153	1.51209180967967	2.85752294798602e-08	0.0422912754318852	1.04319829253507	0.0221577042290578	0.0317780413523734	1.03228835454793	0.666984802464324	0.962810750781077	FALSE
H8_TINNITUS	H7_OTHERCONJ	PGS001533	22	3106	3011	461212	0.445853889710983	1.5618232514152	0.0399112625873091	0.0459475446842674	1.04701948777863	0.0105155051671297	-0.223501315059381	0.799713840195717	0.301476796492825	0.874317366069045	FALSE
H8_TINNITUS	H7_SCLERITISEPISCLERITIS	PGS001533	11	3117	1445	462778	0.585783171330346	1.79639732174726	0.0529827074095931	0.0444452871391181	1.04544777570694	0.0131777883973611	0.00360499654156304	1.00361150235706	0.990373930260084	0.999183013498556	FALSE
H8_TINNITUS	H7_KERATITIS	PGS001533	49	3079	9847	454376	0.217046053570582	1.24240131783704	0.133270211787432	0.0447437395321164	1.04575983866301	0.0131213261147757	-0.0187355714920617	0.981438848343833	0.896927713229586	0.99078916988291	FALSE
H8_TINNITUS	H7_CORNEALOTH	PGS001533	13	3115	1994	462229	0.323679616702397	1.38220440096946	0.279459185678772	0.0463212174576053	1.04741080356184	0.00980204642526252	-0.451938254130632	0.636393463179614	0.106898861653771	0.734931691471285	FALSE
H8_TINNITUS	H7_IRIDOCYC_ANTER	PGS001533	33	3095	5960	458263	0.203778957974083	1.22602711998399	0.259554157703577	0.0476480706630908	1.04880148635594	0.00810397796207348	-0.289424251475387	0.748694503267009	0.0923097060553886	0.713595585082442	FALSE
H8_TINNITUS	H7_LENS	PGS001533	156	2972	38593	425630	-0.192449950057057	0.824935605150359	0.0260994926286105	0.0474819129755037	1.04862723440328	0.00971225834790699	-0.062090850629619	0.939797501717758	0.44991168430826	0.921353437929278	FALSE
H8_TINNITUS	H7_RETINALDETACH	PGS001533	47	3081	8417	455806	0.217616854578392	1.24311068419562	0.142394077406979	0.0442264451641213	1.04521901288332	0.0141742248287118	0.0155843658930703	1.01570643542424	0.916565055366569	0.992850664644223	FALSE
H8_TINNITUS	H7_GLAUCPRIMOPEN	PGS001533	34	3094	6573	457650	-0.00315268782285056	0.996852276678859	0.985542933955554	0.0446260834386311	1.04563680588359	0.0131572773576729	-0.0144848219607284	0.985619578391521	0.932274179510407	0.994233278890199	FALSE
H8_TINNITUS	H7_VITRBODYGLOBE	PGS001533	82	3046	10631	453592	0.611538002706936	1.84326416509763	7.82860019788204e-08	0.0467299984778254	1.04783905274282	0.00998932870885409	-0.0913400342293398	0.912707306402634	0.410422504134552	0.911689589038417	FALSE
H8_TINNITUS	H7_STRABOTH	PGS001533	58	3070	7790	456433	0.389313893130291	1.47596777477296	0.00362848369272324	0.0426363905230678	1.04355837814083	0.0182530770831719	0.109396232204034	1.11560430112916	0.414909857791017	0.913139868144841	FALSE
H8_TINNITUS	H7_REFRAACCOMMODIS	PGS001533	41	3087	7021	457202	0.43096594960685	1.53874315425546	0.00628563689015744	0.0453468511725021	1.04639073882725	0.0118277211614494	-0.0698021379574597	0.932578323504134	0.660059420912712	0.962048910072283	FALSE
H8_TINNITUS	H7_VISUDISTURB	PGS001533	106	3022	12242	451981	0.781573827830615	2.1849082303607	6.04500544531457e-15	0.043353130505816	1.04430660626525	0.01725053569011	0.0222647621920427	1.02251447180792	0.823223098559343	0.982987782320071	FALSE
H8_TINNITUS	H7_EYEOTH	PGS001533	24	3104	3377	460846	0.447618624952044	1.56458188936415	0.0392470231205094	0.0423645350652745	1.04327471965901	0.0183649905927713	0.269366586485304	1.30913496427808	0.200095203396276	0.82025375807486	FALSE
H8_TINNITUS	H8_EXTOTITIS	PGS001533	24	3104	5401	458822	-0.0453566914264313	0.955656546535604	0.845683404480686	0.040837907326504	1.04168324263839	0.0230136920709113	0.478917673167082	1.61432622772213	0.0206855556213783	0.501475175470378	FALSE
H8_TINNITUS	H8_MED_SUPP	PGS001533	71	3057	16717	447506	0.0105216299742782	1.01057717696697	0.932103741481641	0.0406589373209618	1.04149682926438	0.0247005822464808	0.169729197425322	1.18498391117252	0.160812960453207	0.792670545296686	FALSE
H8_TINNITUS	H8_CHRON_SUPOTITIS_INCLAVO	PGS001533	17	3111	2533	461690	0.0186806629838038	1.01885623815135	0.944252078145609	0.0422218199857247	1.04312583924839	0.0186282116634784	0.428035531443706	1.5342405937824	0.0834187493230599	0.700965757902856	FALSE
H8_TINNITUS	H8_VERTIGO	PGS001533	104	3024	11613	452610	0.669294171264645	1.95285845045967	9.37468503508529e-11	0.0384527856904421	1.03920166201071	0.0346190809245115	0.188494636491085	1.20743060690442	0.0599768684646382	0.657920046142329	FALSE
H8_TINNITUS	I9_INTRACRA	PGS001533	30	3098	3902	460321	0.178067150598728	1.19490555716441	0.333333945088717	0.0454271836645098	1.04647480137934	0.0115492540225318	-0.0988300217014912	0.905896677713327	0.584076217267351	0.94895640977924	FALSE
H8_TINNITUS	I9_STR_EXH	PGS001533	69	3059	12895	451328	0.0958919548653652	1.10064013875747	0.436616132942769	0.0463359453396886	1.04742622981825	0.0104637989655817	-0.0846197929456743	0.918861575648762	0.487780296418607	0.929867780131385	FALSE
H8_TINNITUS	I9_SAHANEUR	PGS001533	35	3093	4213	460010	0.234179452079795	1.26387127618785	0.171459670246287	0.0463493703093025	1.04744029157795	0.0100193133568786	-0.174708142586518	0.839702058280286	0.305124325385401	0.875097002882678	FALSE
H8_TINNITUS	I9_AF	PGS001533	145	2983	29970	434253	0.0485859259256506	1.049785571742	0.581546558535523	0.0481463038368114	1.04932416424601	0.00864385106965992	-0.07747148342973	0.925453414777688	0.358532358990463	0.893745232237816	FALSE
H8_TINNITUS	I9_HYPTENSHR	PGS001533	22	3106	5830	458393	-0.44617565748819	0.640071328864301	0.0444364999888047	0.0467158160937617	1.04782419199232	0.00929364050048961	-0.316425657692156	0.728749186442376	0.135866099582512	0.768743763569975	FALSE
H8_TINNITUS	I9_CHD	PGS001533	145	2983	27307	436916	-0.0641945001247591	0.93782257518265	0.466120708571167	0.0533835037078026	1.05483410034796	0.00358900219811084	-0.190308625676316	0.826703952501161	0.0249542714230586	0.529730390826187	FALSE
H8_TINNITUS	I9_CHD_NOREV	PGS001533	106	3022	21519	442704	-0.159959742807992	0.852178094572861	0.114349439844717	0.0504339833511753	1.05172742954276	0.00562264590616612	-0.171409782017989	0.842476271100622	0.0810567826804558	0.697164692227649	FALSE
H8_TINNITUS	I9_VHD	PGS001533	60	3068	14516	449707	-0.0673383370422184	0.934878843679234	0.610235267500146	0.0461903837230311	1.0472737758589	0.0106058051749633	-0.0888102471626012	0.91501918458889	0.492306881111705	0.930778689944762	FALSE
H8_TINNITUS	I9_CAVS_OPERATIONS2	PGS001533	16	3112	5675	458548	-0.480063810605652	0.618743908122895	0.0589270552688605	0.0454448947678903	1.04649333576687	0.0113240010605906	-0.187990888138982	0.828622257489128	0.451737900616388	0.921788179404671	FALSE
H8_TINNITUS	I9_CAVS	PGS001533	16	3112	5687	458536	-0.481392144564645	0.617922555214066	0.0582265361320091	0.0454435746929381	1.04649195431814	0.0113261415722617	-0.187958793310191	0.828648852405393	0.451973426618214	0.92185747499057	FALSE
H8_TINNITUS	I9_CAVS_OPERATED	PGS001533	16	3112	5687	458536	-0.481392144564645	0.617922555214066	0.0582265361320091	0.0454435746929381	1.04649195431814	0.0113261415722617	-0.187958793310191	0.828648852405393	0.451973426618214	0.92185747499057	FALSE
H8_TINNITUS	I9_CARDMYO	PGS001533	20	3108	4373	459850	0.0227458988942664	1.02300655942008	0.92080033557381	0.0436803642169794	1.04464839451088	0.0149838994124286	0.121189243943931	1.12883851800813	0.588125040226559	0.949456276130767	FALSE
H8_TINNITUS	I9_CONDUCTIO	PGS001533	37	3091	6509	457714	0.297653015969035	1.34669442534039	0.0762306674181936	0.0435107496158179	1.04447122191605	0.0156733365884135	0.0761785544043249	1.07915524487759	0.641917177709689	0.959107848278346	FALSE
H8_TINNITUS	FG_CEREBVASC	PGS001533	106	3022	18079	446144	0.11167581105263	1.11815030990878	0.265447241058006	0.0475885234515208	1.04873903501136	0.00896298854056329	-0.0928701577367495	0.911311819403722	0.348533867927542	0.890880615194486	FALSE
H8_TINNITUS	I9_AORTANEUR	PGS001533	22	3106	4101	460122	0.268427465324337	1.30790610504474	0.238662740286448	0.0472849284762065	1.04842069143611	0.00847393627430412	-0.39745442873047	0.67202856714475	0.0616283733285147	0.660378910338982	FALSE
H8_TINNITUS	I9_OTHPER	PGS001533	16	3112	1926	462297	0.433607586997452	1.54281332930268	0.0937497728167655	0.045952657616785	1.04702484113231	0.0104342735225371	-0.294656463300928	0.744787405328718	0.24543244161021	0.846800022582966	FALSE
H8_TINNITUS	I9_PAD	PGS001533	34	3094	9136	455087	-0.253858071405117	0.775801902707034	0.145849468461116	0.0460087011712837	1.04708352177037	0.0105679431602212	-0.145646788226828	0.864462987771166	0.398601287928353	0.907505755646842	FALSE
H8_TINNITUS	I9_DISVEINLYMPH	PGS001533	355	2773	47338	416885	0.162409190006597	1.17634149003527	0.00528506502369862	0.0515079503881855	1.05285755688514	0.006692860925328	-0.0611215160710194	0.940708921578278	0.281556915417894	0.864942651466957	FALSE
H8_TINNITUS	I9_DVTANDPULM	PGS001533	54	3074	9375	454848	0.170097226240903	1.18542009965787	0.226786501567612	0.0412796201522895	1.04214346912356	0.0222297970782912	0.190687872313071	1.21008169312998	0.166499362184767	0.797631993484913	FALSE
H8_TINNITUS	I9_OTH	PGS001533	16	3112	2681	461542	0.247634002780331	1.28099100723957	0.328560318985593	0.0455819980535258	1.04663682327768	0.0110755161203789	-0.227072656911363	0.79686288259093	0.360984615257264	0.894243822503053	FALSE
H8_TINNITUS	FG_OTH	PGS001533	14	3114	2042	462181	0.436906344687323	1.54791110016944	0.103842818289292	0.0450011384947852	1.04602905080666	0.0121154381310698	-0.144339077398184	0.865594194865913	0.588954101587399	0.949658738477099	FALSE
H8_TINNITUS	I9_HEARTFAIL_ALLCAUSE	PGS001533	44	3084	16116	448107	-0.708641086693096	0.492312753455093	4.12304525750593e-06	0.0464574423778016	1.04755349673393	0.00999940770499611	-0.134646531100269	0.874024797677595	0.365979019208276	0.895934173609089	FALSE
H8_TINNITUS	I9_NONISCHCARDMYOP	PGS001533	18	3110	6297	457926	-0.488126159578555	0.613775434507968	0.0396373460927332	0.0446773430136647	1.04569040615565	0.0128197477148255	-0.0389367368026252	0.96181155449592	0.867375012956486	0.987807596380665	FALSE
H8_TINNITUS	J10_UPPERINFEC	PGS001533	441	2687	72029	392194	0.409187458976561	1.50559393113072	1.05033249602244e-14	0.0462995305922781	1.04738808875111	0.016549765744036	-0.0123249481365023	0.98775069296034	0.810078644302485	0.981452822018951	FALSE
H8_TINNITUS	J10_PNEUMONIA	PGS001533	189	2939	38696	425527	0.111968804933002	1.11847796910564	0.139699746915191	0.0443509160865175	1.04534912035509	0.016306426313703	0.00302621542972173	1.00303079904214	0.967859513136339	0.997326940394247	FALSE
H8_TINNITUS	J10_PNEUMOBACT	PGS001533	54	3074	10341	453882	0.151040080005569	1.16304327192849	0.283501776523501	0.0489577067632004	1.0501759344613	0.00668741882275433	-0.2631376479771	0.768636088826413	0.0566786654021726	0.652499526310833	FALSE
H8_TINNITUS	J10_LOWERINF	PGS001533	78	3050	16950	447273	0.0976650194369074	1.10259337588959	0.404091322046094	0.0405135840170111	1.04134545526082	0.0254210509701214	0.157892246413173	1.17104000414828	0.167210775612525	0.798621977248165	FALSE
H8_TINNITUS	J10_UPPERDIS	PGS001533	774	2354	101958	362265	0.549290011266519	1.73202286450163	1.35004653847e-38	0.0463097164254881	1.04739875732583	0.024664531808943	-0.0061131759843213	0.993905471458271	0.883089903966916	0.988942537410202	FALSE
H8_TINNITUS	J10_COPD	PGS001533	39	3089	9909	454314	-0.139022716773008	0.870208259910203	0.399506065353063	0.0476549228277983	1.04880867294109	0.00814915842101085	-0.252144386135307	0.777132522806388	0.116369198886412	0.747386091972474	FALSE
H8_TINNITUS	J10_INTERSTITIUM	PGS001533	12	3116	3237	460986	-0.153276174702259	0.857892760813796	0.602640515165441	0.0453657787432285	1.0464105446494	0.0114150360893945	-0.228568698538698	0.795671633848331	0.425047681350585	0.915878712413212	FALSE
H8_TINNITUS	J10_PLEURA	PGS001533	47	3081	9112	455111	0.181352893199065	1.19883816648989	0.220395093333868	0.0455105854065531	1.04656208284044	0.0116188677964157	-0.0732338814560757	0.929383439052947	0.616895002966995	0.954592742600255	FALSE
H8_TINNITUS	J10_RESPOTHER	PGS001533	17	3111	3554	460669	-0.0855939753876966	0.917966872707822	0.725290192469075	0.0448086204051194	1.04582769067542	0.0125196700536605	-0.0639131653357974	0.938086454416387	0.796856716097128	0.98017539423403	FALSE
H8_TINNITUS	J10_ASTHMA_INCLAVO	PGS001533	268	2860	49019	415204	0.215650917846397	1.24066920791991	0.000872567309171338	0.048489622651127	1.04968447882176	0.00957402801905566	-0.0480972716239861	0.953041078715179	0.452028783351244	0.921874201299851	FALSE
H8_TINNITUS	J10_COPDNAS_INCLAVO	PGS001533	45	3083	11866	452357	-0.13305713458201	0.875415074205559	0.388018625112494	0.0483372185833923	1.04952451482724	0.00733637174877863	-0.266505806367752	0.766051555736231	0.0761748747604875	0.688640996710063	FALSE
H8_TINNITUS	K11_IBD	PGS001533	72	3056	11330	452893	0.384802846077838	1.46932460977344	0.00139071872635657	0.0424585612529254	1.04337281941547	0.0190402325998756	0.090967834901131	1.0952337763892	0.443455103658801	0.919673494047207	FALSE
H8_TINNITUS	K11_CARIES	PGS001533	33	3095	6630	457593	0.246971360036148	1.28014244901978	0.184736103601857	0.04127091714122	1.04213439937688	0.0217846488857618	0.314258688417274	1.36924389827354	0.0808299968410786	0.69699081245525	FALSE
H8_TINNITUS	K11_CARIES_INCLAVO	PGS001533	680	2448	141403	322820	0.556734793441024	1.74496551527842	3.39971873652867e-30	0.0444758345409483	1.04547971190802	0.0277982318433588	-0.000391366252496667	0.999608710321285	0.992820153953374	0.999411629964446	FALSE
H8_TINNITUS	K11_PULPITIS_2	PGS001533	778	2350	157506	306717	0.607492398195921	1.83582211122995	1.62927168792593e-37	0.0383982907889289	1.03914503236152	0.062678894166372	0.0250409848174643	1.02535714373864	0.546307270505481	0.941670146787559	FALSE
H8_TINNITUS	K11_PULPITIS_2_ONLYAVO	PGS001533	759	2369	154735	309488	0.608321434782259	1.83734470598234	5.58293682897833e-37	0.0414125188663161	1.04228197785405	0.0438409722434268	0.0129498246082464	1.01303403670494	0.757011510339389	0.975306379545485	FALSE
H8_TINNITUS	K11_PULP_PERIAPICAL	PGS001533	54	3074	9204	455019	0.378002527120295	1.45936663086617	0.00615762229950558	0.044487473722855	1.04549188050738	0.0137314917488374	-0.00418659921152984	0.995822152377557	0.975754877122048	0.997981648215235	FALSE
H8_TINNITUS	K11_PULP_PERIAPICAL_INCLAVO	PGS001533	375	2753	70274	393949	0.533921327161367	1.70560745719283	4.32573806826813e-20	0.0386926357764934	1.03945094451279	0.0424701226914361	0.0480089199704858	1.04918001393749	0.384939368981345	0.903461823778376	FALSE
H8_TINNITUS	K11_DISORD_TEETH	PGS001533	26	3102	5010	459213	0.17426765936222	1.19037413796662	0.410339279848112	0.041590901665982	1.04246791961521	0.0206512009414973	0.354361834757394	1.42527080570599	0.0769526874202068	0.689990311977177	FALSE
H8_TINNITUS	K11_GASTRODUOULC	PGS001533	32	3096	6379	457844	-0.0546896396472334	0.946778945007011	0.760428487611966	0.0458963467363878	1.04696588390169	0.0107291427544818	-0.141367123713304	0.868170527196848	0.426113840544011	0.916153779109277	FALSE
H8_TINNITUS	K11_APPENDIX	PGS001533	220	2908	33298	430925	0.193687666634286	1.21371713939055	0.00667074149651209	0.0327307878996973	1.03327233237987	0.0776332275444314	0.170287276238594	1.18564541015453	0.016091539180072	0.467070365384753	FALSE
H8_TINNITUS	K11_HERNIA	PGS001533	312	2816	48282	415941	0.260368612445822	1.29740823935818	2.38481309738739e-05	0.0377992182549299	1.03852269554485	0.0452771168547463	0.0708261716167534	1.07339462319847	0.232190496728406	0.838627381374404	FALSE
H8_TINNITUS	K11_ENERCOLNONINF	PGS001533	113	3015	16311	447912	0.45432461665663	1.57510922118387	2.77313867693851e-06	0.041193407885133	1.04205362744517	0.023843684668531	0.0947366478090896	1.09936929568708	0.321783474368156	0.881107895874798	FALSE
H8_TINNITUS	K11_ILEUS	PGS001533	27	3101	5708	458515	-0.134335921691955	0.874296320169391	0.520285897344248	0.0413187464431489	1.04218424512975	0.0215115015272544	0.37138022351357	1.44973419163403	0.058033103022077	0.654620202912693	FALSE
H8_TINNITUS	K11_PERITON	PGS001533	27	3101	2340	461883	0.706019550195539	2.02591115043998	0.00035795773985883	0.0431245247461953	1.04406789904621	0.0164278826006502	0.145935154064357	1.15712115101421	0.455103740622775	0.922379944440778	FALSE
H8_TINNITUS	K11_LIVER	PGS001533	42	3086	8430	455793	0.1056346917457	1.11141579297508	0.500119016009921	0.0464152375759973	1.04750928587919	0.0100092776509327	-0.140348114169894	0.869055652148163	0.359969158510612	0.894243822503053	FALSE
H8_TINNITUS	K11_GALLBILPANC	PGS001533	277	2851	40870	423353	0.158073460835345	1.17125223271483	0.014596409033926	0.0404116418965889	1.04123930370777	0.03110848847528	0.0459021303196536	1.04697193913356	0.46613261928636	0.925170285120911	FALSE
H8_TINNITUS	K11_OTHDIG	PGS001533	68	3060	11404	452819	0.332136558658823	1.39394319052837	0.00746843406924786	0.0421397280337194	1.04304021052683	0.0198571173593974	0.119336468262626	1.12674896978366	0.334313936136269	0.8853179275327	FALSE
H8_TINNITUS	TEMPOROMANDIB_INCLAVO	PGS001533	86	3042	10979	453244	0.810651704476819	2.24937343584289	2.38112428724096e-13	0.0457961680775252	1.04686100551694	0.0116141535643814	-0.0472710225683434	0.953828853410689	0.665977204031556	0.962714721456914	FALSE
H8_TINNITUS	CHOLELITH_BROAD	PGS001533	237	2891	34612	429611	0.142912111229452	1.15362840622802	0.0393634759662786	0.04250218149085	1.04341833257874	0.0224300326644443	0.025972499402607	1.02631272387233	0.700800889078121	0.968650674002057	FALSE
H8_TINNITUS	APPENDACUT_NOCOMPLIC	PGS001533	160	2968	23630	440593	0.265688424853811	1.30432859899494	0.0014904998985484	0.0337531005715903	1.03432919991127	0.0660262160943384	0.216415704373038	1.2416184179394	0.00871146047029767	0.385570482180574	FALSE
H8_TINNITUS	APPENDICITIS_BROAD	PGS001533	217	2911	33048	431175	0.189081287184873	1.20813915472238	0.00848607704441503	0.033016463477881	1.03356755521782	0.0749342060944954	0.16826972411096	1.18325572020728	0.018088614517742	0.481634339575658	FALSE
H8_TINNITUS	ABDOM_HERNIA	PGS001533	79	3049	13002	451221	0.28067940529075	1.32402905917423	0.0144573081377559	0.0436140753196101	1.04457914821583	0.0161293752872814	0.0435230783395749	1.04448409899259	0.703544922969604	0.969215137948294	FALSE
H8_TINNITUS	FEMINGHER_BILATERAL	PGS001533	16	3112	2322	461901	0.582502830843887	1.79051418151005	0.0206770961041549	0.0446610342449403	1.04567335237172	0.0128170477251488	-0.0363025064988124	0.964348527658082	0.88321423251912	0.988964001752959	FALSE
H8_TINNITUS	L12_PSORIASIS	PGS001533	48	3080	8578	455645	0.243241143410026	1.27537613559019	0.095887737009331	0.0462249916782101	1.04731002048997	0.0103828892842384	-0.119731117391613	0.887158946261711	0.411907645315924	0.912255616720385	FALSE
H8_TINNITUS	L12_LICHSIMPANDPRURIGO	PGS001533	12	3116	1375	462848	0.662174986868086	1.93900506197469	0.0233054346036137	0.0441340323596671	1.04512242572608	0.0138516282121605	0.0809893856656908	1.08435938675263	0.7734518918631	0.977057970873708	FALSE
H8_TINNITUS	L12_DERMATITISNAS	PGS001533	101	3027	17788	446435	0.312409016065776	1.36671358653768	0.00233159232690523	0.0419406325695921	1.04283256662317	0.0211560648019005	0.08103170106231	1.084405272821	0.422992029939364	0.915073508251439	FALSE
H8_TINNITUS	L12_LICHENPLANUS_INCLAVO	PGS001533	31	3097	3959	460264	0.537076862441983	1.71099806234822	0.00382597299491131	0.0426618176446284	1.04358491316392	0.0176853582997787	0.194917609735207	1.21521086082049	0.290022279573361	0.868646552619605	FALSE
H8_TINNITUS	L12_URTICARIA	PGS001533	62	3066	9813	454410	0.339586603116667	1.40436690964252	0.00962716094981351	0.0412778927451012	1.042141668919	0.0224321686165206	0.154734535422041	1.16734803041691	0.218657670843104	0.829768920703793	FALSE
H8_TINNITUS	L12_NONIONRADISKIN	PGS001533	33	3095	7433	456790	-0.0275494619083875	0.972826563505073	0.880936226380118	0.0420297935715223	1.04292555076488	0.0195002331566693	0.226757516317743	1.25452562906127	0.191184167638881	0.814988523500823	FALSE
H8_TINNITUS	L12_NAILDIS	PGS001533	16	3112	1962	462261	0.623471008527393	1.86539160798863	0.01756768987002	0.0461492373668745	1.04723068524564	0.0101117693202783	-0.315865475730254	0.729157532954869	0.215790333030377	0.828689432285599	FALSE
H8_TINNITUS	L12_ACNE	PGS001533	17	3111	2771	461452	0.60494307914922	1.83114797541861	0.0143027793929828	0.0438606323597584	1.0448367283116	0.0145206725681574	0.110870169389246	1.11724984420824	0.652874173869134	0.960805422061233	FALSE
H8_TINNITUS	L12_ROSACEA	PGS001533	12	3116	2116	462107	0.334258730658647	1.39690451884929	0.252376085779367	0.0441144368591613	1.04510194622971	0.0138837359212898	0.0984616561295234	1.10347209219221	0.737750203363312	0.973219302355622	FALSE
H8_TINNITUS	L12_ATROPHICSKIN	PGS001533	23	3105	3011	461212	0.542482243455786	1.72027169998163	0.00980794201738404	0.0451554725496039	1.04619050116985	0.0119489070375556	-0.103829550849089	0.901378923600283	0.617583895702853	0.954823339843684	FALSE
H8_TINNITUS	L12_HYPERTROPHICSKIN	PGS001533	15	3113	1591	462632	0.757575399226358	2.13309803437213	0.00454953945502761	0.0435089285711845	1.04446931988907	0.01529584547856	0.196108132611994	1.21665845867863	0.452511681216968	0.921878647582438	FALSE
H8_TINNITUS	L12_OTHERDISSKINANDSUBCUTIS	PGS001533	30	3098	3386	460837	0.626104239198567	1.87031008728779	0.00101658371236853	0.0476901722314633	1.04884564347297	0.00801243081883153	-0.334317504871207	0.715826467751941	0.0642164582146078	0.666310234547188	FALSE
H8_TINNITUS	M13_MCTD	PGS001533	13	3115	1622	462601	0.478393831760759	1.61348079825555	0.107005216426849	0.0430486509902716	1.04398868469846	0.0163785216444038	0.358827188788361	1.43164937513008	0.202797211028884	0.822336949989316	FALSE
H8_TINNITUS	M13_POLYARTHROPATHIES	PGS001533	159	2969	27840	436383	0.201100132861978	1.22274720287044	0.0147213905774937	0.0491555835326946	1.0503837604439	0.0074766582620189	-0.0914910113095027	0.912569518920108	0.258146692433572	0.85297221997737	FALSE
H8_TINNITUS	M13_ARTHROSIS	PGS001533	394	2734	61473	402750	0.328405469605956	1.38875195485345	1.20150293495554e-08	0.0475807553937554	1.0487308883776	0.0129110730250461	-0.0237279680220492	0.976551326817109	0.660822139809718	0.962178303163971	FALSE
H8_TINNITUS	M13_OTHERJOINT	PGS001533	615	2513	80403	383820	0.518922631477617	1.68021646188888	1.08283583819118e-28	0.0399243489990827	1.0407320387938	0.0455153909414094	0.0211176905696555	1.02134224691532	0.639214938408999	0.95872957231973	FALSE
H8_TINNITUS	M13_DEFORMDORSO	PGS001533	67	3061	8788	455435	0.561697296404228	1.75364643354499	6.45275271004088e-06	0.0434581197205001	1.04441625295149	0.016292795613743	0.050790662619638	1.05210262582134	0.683095205250051	0.965455275552378	FALSE
H8_TINNITUS	M13_SPONDYLOPATHY	PGS001533	224	2904	31939	432284	0.415439494338101	1.51503644433414	5.84047707007874e-09	0.0449048282766171	1.04592831237171	0.0156504159830436	-0.00288140794505057	0.997122739326539	0.966774364046649	0.997275003392327	FALSE
H8_TINNITUS	M13_DORSOPATHYOTH	PGS001533	502	2626	69274	394949	0.635814962866592	1.88856062124926	1.58489963207541e-35	0.0356585308504547	1.03630192093142	0.0678003249247672	0.0575486488376558	1.05923680004042	0.238906442291142	0.842112403790599	FALSE
H8_TINNITUS	M13_DORSALGIA	PGS001533	386	2742	51955	412268	0.523488090614983	1.68790495889247	5.67156899975195e-21	0.0435520955924118	1.04451440749151	0.0226560815530084	0.011087475210922	1.01114916906306	0.839048718048296	0.985002658942356	FALSE
H8_TINNITUS	M13_LOWBACKPAINORANDSCIATICA	PGS001533	248	2880	35287	428936	0.54467028308852	1.72403984356067	6.92880948323201e-16	0.046789741708329	1.04790165590292	0.0120893985230409	-0.0278083902242872	0.972574703769538	0.676452108547969	0.964309775318339	FALSE
H8_TINNITUS	M13_MUSCLE	PGS001533	12	3116	2626	461597	0.00461220352644822	1.00462285610813	0.987358094757745	0.0442995905634472	1.04529546864156	0.013490058239955	0.0438649336526611	1.04484122247007	0.881287345535913	0.988916772953019	FALSE
H8_TINNITUS	M13_SYNOTEND	PGS001533	125	3003	18698	445525	0.355919874493601	1.42749316506867	0.000130145734334703	0.0407103388403433	1.04155036515974	0.0258508451123805	0.0840719643774116	1.08770716716144	0.354222147741819	0.892368148168535	FALSE
H8_TINNITUS	M13_SOFTOVERUSE	PGS001533	48	3080	6666	457557	0.497800113292122	1.6450982572624	0.000751916970889359	0.0426993089022583	1.0436240392082	0.0179042814316262	0.122697040061702	1.13054186016681	0.403414357173448	0.909271801822881	FALSE
H8_TINNITUS	M13_BURSOPATHY	PGS001533	22	3106	3380	460843	0.357506090285635	1.42975927406392	0.0960118912728133	0.044235078578389	1.04522803673101	0.0137799488571351	0.0400126209818782	1.0408239103292	0.852763403379466	0.986436068862526	FALSE
H8_TINNITUS	M13_FIBROBLASTIC	PGS001533	54	3074	6987	457236	0.328572045654645	1.38898330693502	0.0178358113176713	0.0433377401898801	1.04429053418033	0.0163768323967689	0.0654528741919261	1.06764242261605	0.633566448648762	0.957718071498535	FALSE
H8_TINNITUS	M13_SHOULDER	PGS001533	250	2878	30272	433951	0.650101917115463	1.91573606535853	1.25375779670283e-21	0.0395465682162316	1.04033894448586	0.0339908915795679	0.0666981441888331	1.06897275383122	0.315258358065778	0.878149396215968	FALSE
H8_TINNITUS	M13_ENTESOPATHYLOW	PGS001533	60	3068	6168	458055	0.856880230560827	2.35579966551949	6.03275931549822e-11	0.045738209261143	1.04680033245043	0.0113663735295438	-0.070872404315337	0.931580750228185	0.591097462735803	0.950167190740197	FALSE
H8_TINNITUS	M13_ENTESOPATHYOTH	PGS001533	78	3050	9967	454256	0.416582541623276	1.5167691927468	0.000339497449793165	0.0417520619136135	1.04263593754183	0.0212698408357306	0.109850127931959	1.11611078409203	0.332703874181688	0.88476777349626	FALSE
H8_TINNITUS	M13_SOFTTISSUEOTH	PGS001533	236	2892	34328	429895	0.552629065801955	1.73781584946688	1.96207522348314e-15	0.0446425375634194	1.04565401106362	0.0164349131950686	-0.00621827999018402	0.993801013501342	0.927136796072464	0.993901753384408	FALSE
H8_TINNITUS	M13_CHRONDROPATHIES	PGS001533	25	3103	5077	459146	-0.0251087652440303	0.975203837976435	0.905873628878499	0.0474437737200175	1.04858724130394	0.00828592043263263	-0.365553065145394	0.693812821057561	0.0637819011135312	0.665399386557461	FALSE
H8_TINNITUS	M13_MUSCULOSKELEOTH	PGS001533	36	3092	3594	460629	0.613346431934447	1.84660059382614	0.000264117097596123	0.0456029064072296	1.04665870695935	0.0112985980327884	-0.101098743633526	0.9038437796604	0.54751916639651	0.942020242205022	FALSE
H8_TINNITUS	M13_ARTHROSIS_INCLAVO	PGS001533	472	2656	76740	387483	0.353745640870464	1.42439283307676	1.00219457545407e-10	0.0471952886537506	1.04832671540354	0.0150685059752065	-0.0164053981325873	0.983728437536084	0.743377927191663	0.973675080548744	FALSE
H8_TINNITUS	M13_RHEUMA_INCLAVO	PGS001533	69	3059	12265	451958	0.0844660263675547	1.08813587567574	0.491711752025366	0.0441627741134878	1.04515246480924	0.0147022805127752	0.0127031597037777	1.01278418757683	0.916039825063536	0.992850664644223	FALSE
H8_TINNITUS	N14_GLOMERULAR	PGS001533	14	3114	4685	459538	-0.471229197630809	0.624234488948218	0.0914887612274656	0.0436618345583023	1.04462903771203	0.0149316703775699	0.202258988935399	1.22416501225258	0.449963495159664	0.921378636956793	FALSE
H8_TINNITUS	N14_RENALTUB	PGS001533	101	3027	26079	438144	-0.180119685171857	0.835170247934665	0.0780957028696981	0.0485707505794237	1.04976964100336	0.00760404856335171	-0.128072844676967	0.879789288843809	0.204022315088278	0.8228542087247	FALSE
H8_TINNITUS	N14_RENFAIL	PGS001533	20	3108	7229	456994	-0.347543559066103	0.706421242209789	0.143533333564336	0.0469397070406459	1.04805881660701	0.00894254172630372	-0.387630651555624	0.678662960087352	0.0856352959209162	0.704752056083545	FALSE
H8_TINNITUS	N14_UROLITHIASIS	PGS001533	55	3073	9673	454550	0.0451023093582533	1.04613488382246	0.741492034084301	0.0445516633816893	1.04555899242843	0.013639312255727	-0.00427199678468826	0.995737115213482	0.974589590101177	0.997826328351286	FALSE
H8_TINNITUS	N14_KIDUROTH	PGS001533	15	3113	2711	461512	-0.00927667995473288	0.990766215695209	0.974466474369359	0.0471927368306871	1.04832404026266	0.00852850976476426	-0.564081541146044	0.568882401964812	0.0272155292413664	0.540069952800739	FALSE
H8_TINNITUS	N14_URINOTH	PGS001533	301	2827	49410	414813	0.374396710671127	1.45411389854882	3.60484718563417e-09	0.0411678114691895	1.04202695494845	0.0286921956167232	0.0355950105398104	1.03623609680209	0.558777262736048	0.944474658047997	FALSE
H8_TINNITUS	N14_MALEGEN	PGS001533	205	2923	36705	427518	0.100987062614118	1.1062623295282	0.169113298676721	0.0449054774610352	1.0459289913723	0.015212661205178	-0.00957833934205436	0.990467386840135	0.892785355995211	0.990312916535537	FALSE
H8_TINNITUS	N14_BREASTDISOTH	PGS001533	31	3097	3034	461189	0.841345066417494	2.31948474054176	5.65039195477246e-06	0.0423700110149507	1.04328043259452	0.0182833513483207	0.18845300653105	1.20738034266277	0.286322143167634	0.866422986821249	FALSE
H8_TINNITUS	N14_FEMALEGENINF	PGS001533	165	2963	23170	441053	0.382565246450069	1.46604052517702	2.19161601256407e-06	0.0410488846362791	1.0419030373516	0.0251864497047217	0.0583954580869603	1.06013415144902	0.47609453625592	0.92732733782828	FALSE
H8_TINNITUS	N14_ENDOMETRIOSIS	PGS001533	133	2995	16122	448101	0.437568651276304	1.54893663146081	8.48100601591343e-07	0.0464587747919242	1.04755489250994	0.0108930457663579	-0.0479825248643047	0.953150443365305	0.594816236376355	0.951104368013747	FALSE
H8_TINNITUS	N14_ENDOMETRIOSIS_ASRM_STAGE1_2	PGS001533	57	3071	6005	458218	0.698659115276326	2.01105430675422	1.85685504622893e-07	0.0441394227687515	1.04512805937868	0.0143360460257968	0.00890922159923372	1.0089490268374	0.948019172914899	0.995654632771797	FALSE
H8_TINNITUS	N14_ENDOMETRIOSIS_DEEP	PGS001533	29	3099	2967	461256	0.540404108200103	1.71670045476309	0.00433906150574588	0.0460890899281961	1.04716769889647	0.0102239612762697	-0.184063069800498	0.831883335456099	0.327963688294852	0.882570460770598	FALSE
H8_TINNITUS	N14_ENDOMETRIOSIS_ASRM_STAGE3_4	PGS001533	58	3070	8110	456113	0.245124948010551	1.27778095941974	0.0716326452285286	0.0492503836339646	1.05048334165085	0.00630605309092904	-0.267790853926526	0.765067775292346	0.0436219344254894	0.615190632294214	FALSE
H8_TINNITUS	CD2_LEIOMYOMA_ENDOMETRIOSIS	PGS001533	40	3088	5116	459107	0.246453740053131	1.27947999317205	0.123582262068361	0.0460491339177688	1.04712585908886	0.010415781057337	-0.148209392665103	0.862250547097871	0.361212551503258	0.894243822503053	FALSE
H8_TINNITUS	N14_POLYPFEMGEN	PGS001533	125	3003	13215	451008	0.725770913894463	2.06632344356082	4.81228525072479e-15	0.0419580034919855	1.0428506817441	0.0213385497611751	0.0706731978014041	1.07323043448619	0.444500155165574	0.919950546083238	FALSE
H8_TINNITUS	N14_MESNRUIRREG	PGS001533	310	2818	37950	426273	0.470910112132976	1.60145103018724	6.68088148797223e-15	0.0468618433507043	1.04797721405726	0.0127134092858255	-0.020792427271163	0.979422244819052	0.730736954097563	0.971898014444728	FALSE
H8_TINNITUS	N14_FEMGENPAIN	PGS001533	51	3077	7246	456977	0.563678238944794	1.75712374941066	7.9704274884868e-05	0.042625345050629	1.04354685160919	0.0179309436792592	0.110386791914367	1.11670992130353	0.443684535129846	0.919849610972479	FALSE
H8_TINNITUS	O15_PREG_ABORT	PGS001533	482	2646	70398	393825	0.283601149486141	1.3279031902464	1.2646626866451e-08	0.0426107404430557	1.04353161112823	0.0279846364606981	0.0114266036814431	1.01149213668599	0.819185673118628	0.982577222165703	FALSE
H8_TINNITUS	O15_OEDEM_PROTUR_HYPERT	PGS001533	124	3004	17981	446242	0.274734261913982	1.31618086900633	0.00292866981640458	0.0405010198850068	1.04133237174125	0.0262050924924322	0.10714319203462	1.11309362920995	0.250791462287636	0.849423917576256	FALSE
H8_TINNITUS	O15_PREEC_OR_FETGRO	PGS001533	78	3050	10992	453231	0.382525996244901	1.46598298391488	0.000889246259155651	0.0433395750364252	1.04429245029496	0.016564817296126	0.0470105909358955	1.04813310973145	0.685409780777727	0.96589145250968	FALSE
H8_TINNITUS	O15_PREG_OTHER_MAT_DISORD	PGS001533	188	2940	32448	431775	0.313849673745797	1.36868397194716	3.561964165941e-05	0.047868381939277	1.04903257460461	0.0093396402840669	-0.0629145384910591	0.939023720644169	0.408586172672012	0.910921156910825	FALSE
H8_TINNITUS	O15_MULTIP_GEST	PGS001533	14	3114	3046	461177	0.0701743725319867	1.07269521352753	0.795353480759844	0.0450753634637581	1.04610669516204	0.0118127138470476	-0.186703596340674	0.829689622983117	0.493288071725119	0.930778689944762	FALSE
H8_TINNITUS	O15_MATERN_CARE_PELVIC_ABNORM	PGS001533	48	3080	9185	455038	0.324785374076465	1.38373362900007	0.030645095422388	0.0412260813222875	1.04208767547511	0.0220064798058257	0.19974878328255	1.22109595990662	0.171011038693427	0.802185894238685	FALSE
H8_TINNITUS	O15_COMPLIC_LAB_DELIV	PGS001533	378	2750	51385	412838	0.457467981595481	1.58006815406932	2.14135818312186e-16	0.0374815590790706	1.03819285167301	0.0488814488419547	0.056329405833241	1.05794611996817	0.3093371066421	0.87663813228723	FALSE
H8_TINNITUS	O15_DELIVERY	PGS001533	958	2170	132532	331691	0.41490042500462	1.51421995473992	5.18124725051274e-26	0.0383240805276499	1.03906791999846	0.0730126560378699	0.0211659052068351	1.02139149174834	0.587472163163286	0.949336062311755	FALSE
H8_TINNITUS	O15_COMPLIC_PUERP	PGS001533	71	3057	9137	455086	0.421863665300255	1.5248006272761	0.00049196059395275	0.0425734209165399	1.04349266774927	0.0184566660339772	0.0746836606203585	1.07754322760759	0.537543680754497	0.939683601474318	FALSE
H8_TINNITUS	O15_OBSTET_NAS	PGS001533	48	3080	11604	452619	0.266046341936466	1.30479552403715	0.0766754702285154	0.0417417056591034	1.04262513979461	0.0203976680237596	0.163646360011227	1.17779772506135	0.265760947855426	0.858095867862774	FALSE
H8_TINNITUS	O15_POSTPART_DEPR	PGS001533	91	3037	15591	448632	0.476601324633151	1.61059121299921	9.20560300354101e-06	0.0476142221400793	1.04876598657551	0.00862385773855113	-0.115114400898731	0.891264176651554	0.281786277325801	0.865188243967592	FALSE
H8_TINNITUS	Q17_CONGEN_MALFO_GENITAL_ORGANS	PGS001533	18	3110	3025	461198	0.450313781455302	1.56880436998525	0.0574680231625055	0.0448255682355686	1.045845415336	0.0124984923208828	-0.0688506202334413	0.933466110613586	0.779206975041145	0.977923666867039	FALSE
H8_TINNITUS	Q17_CONGEN_MALFO_DEFORMAT_MUSCULOS_SYSTEM	PGS001533	17	3111	2705	461518	0.530542941580073	1.69985498006631	0.0299504145172363	0.0451621117980728	1.04619744711159	0.0118390716798196	-0.157453590207606	0.85431646133806	0.539152906247077	0.940147529965492	FALSE
H8_TINNITUS	Q17_OTHER_CONGEN_MALFO	PGS001533	12	3116	2542	461681	0.173698637561309	1.18969698180746	0.549249510079496	0.0443538163739013	1.04535215217235	0.0133733273996844	0.0334094523940109	1.03397381563378	0.910287877149851	0.992173708282324	FALSE
H8_TINNITUS	R18_SYMPTOMS_SIGNS_INVOLVI_CIRCULATO_RESPI_SYSTEMS	PGS001533	598	2530	93193	371030	0.541613298198208	1.71877752731733	6.04410663257643e-29	0.0360571854941538	1.03671512986283	0.0698361646159827	0.0441068102079695	1.04509397563211	0.334056345479445	0.885173060477128	FALSE
H8_TINNITUS	R18_SYMPTOMS_SIGNS_INVOLVI_DIGES_SYSTEM_ABDOMEN	PGS001533	692	2436	102988	361235	0.544041924273208	1.7229568682112	2.76682046519096e-33	0.0463744427350591	1.04746655377612	0.0221223953821308	-0.0085155768615058	0.991520577963952	0.843625111016169	0.985364814829022	FALSE
H8_TINNITUS	R18_SYMPTOMS_SIGNS_INVOLVI_SKIN_SUBCU_TISSUE	PGS001533	148	2980	19601	444622	0.709335319466712	2.0326397534616	1.20199231695876e-16	0.047005489741109	1.04812776301393	0.0103505551009391	-0.0529747348929054	0.94840397370757	0.531268509368095	0.937867623635364	FALSE
H8_TINNITUS	R18_SYMPTOMS_SIGNS_INVOLVI_NERVOUS_MUSCULOS_SYSTEMS	PGS001533	114	3014	16829	447394	0.547020632191503	1.72809670471292	1.54552516323936e-08	0.0437026856322286	1.04467171280173	0.0165266694365152	0.0201917011321618	1.02039693252572	0.832726240011753	0.984226201503782	FALSE
H8_TINNITUS	R18_SYMPTOMS_SIGNS_INVOLVI_URINARY_SYSTEM	PGS001533	153	2975	23809	440414	0.487550581516778	1.62832288710396	1.16137055603615e-08	0.0532528401819891	1.05469628100944	0.00371273559892038	-0.177624112220433	0.837257079051844	0.0326897676995496	0.56822095956978	FALSE
H8_TINNITUS	R18_SYMPTOMS_SIGNS_INVOLVI_COGNITION_PERCEP_EMOTIONAL_STATE_BEHVI	PGS001533	247	2881	31926	432297	0.627534231181778	1.87298652890768	5.90186096501578e-20	0.042178448309553	1.04308059811339	0.0236750309741914	0.0267375513387498	1.02709820683813	0.688316142667799	0.966415980825105	FALSE
H8_TINNITUS	R18_SYMPTOMS_SIGNS_INVOLVI_SPEECH_VOICE	PGS001533	71	3057	8234	455989	0.715761557245108	2.04574404037019	3.58673522852411e-09	0.0465949109201391	1.04769751228473	0.0100561753411849	-0.0838166716029194	0.919599829405196	0.486929882258445	0.92978346151672	FALSE
H8_TINNITUS	R18_ABNORMAL_FINDI_EXAMI_BLOOD_WO_DIAGNOSIS	PGS001533	50	3078	11218	453005	0.157703847887186	1.17081940271878	0.278801454002851	0.0479695316835208	1.04913868934788	0.00785524508819445	-0.213927324501819	0.807407061600917	0.127980445004924	0.759731931429436	FALSE
H8_TINNITUS	R18_ABNORMAL_FINDI_EXAMI_OTHER_BODY_FLUIDS_SUBST_TISSU_WO_DIAGNOSIS	PGS001533	110	3018	20138	444085	0.308485398405092	1.3613616313514	0.00179659637353228	0.0434011546713205	1.04435675942282	0.017160947133381	0.0306745760944194	1.0311498884569	0.756131221397079	0.975255700884428	FALSE
H8_TINNITUS	R18_ABNORMAL_FINDI_DIAGNOST_IMAGI_FUNCTION_STUDI_WO_DIAGNOSIS	PGS001533	82	3046	15138	449085	0.353860958899034	1.4245571007215	0.00180864961773078	0.0456975147329701	1.04675773427157	0.0117318913460824	-0.0487985116978038	0.952373002387113	0.666127870587979	0.962767806505299	FALSE
H8_TINNITUS	ST19_INTRACRATRAUMA	PGS001533	134	2994	22714	441509	0.237335815542244	1.2678668156755	0.00749554040709742	0.0493358247037127	1.05057309990578	0.00701465436596903	-0.112234225731717	0.893834873852434	0.201486803843047	0.821024099495505	FALSE
H8_TINNITUS	ST19_INJURI_HEAD	PGS001533	175	2953	37820	426403	0.222700921740915	1.2494468354659	0.00478230599522518	0.0504127305796939	1.05170507765756	0.00621067923251513	-0.104875942297201	0.900436221706736	0.176757707364962	0.806439103973374	FALSE
H8_TINNITUS	ST19_INJURI_NECK	PGS001533	28	3100	6242	457981	0.103858370090811	1.10944331343215	0.616481130985794	0.0409361437222086	1.04178557887211	0.0227790890050934	0.40192266420822	1.49469573472806	0.0370539945178989	0.586952760003943	FALSE
H8_TINNITUS	ST19_INJURI_THORAX	PGS001533	56	3072	10795	453428	0.295123343145991	1.34329203433409	0.0295704924666724	0.0458833281574185	1.04695225398237	0.0110723151129316	-0.0792352029794263	0.923822613058893	0.555702039466213	0.943859279770402	FALSE
H8_TINNITUS	ST19_INJURI_ABDOMEN_LOWER_BACK_LUMBAR_SPINE_PELVIS	PGS001533	46	3082	9305	454918	0.243761928549175	1.27604050551041	0.105010745348656	0.0471776705939198	1.04830824608344	0.00889713130076544	-0.178456765122079	0.836560224674719	0.222305776931171	0.832248223681833	FALSE
H8_TINNITUS	ST19_INJURI_SHOUL_UPPER_ARM	PGS001533	166	2962	26324	437899	0.50167800461405	1.65149015505031	6.01902208127174e-10	0.0440327803411142	1.04501661032794	0.016716406800164	0.0123485299901559	1.0124250878879	0.875504210738483	0.98861842767858	FALSE
H8_TINNITUS	ST19_INJURI_ELBOW_FOREA	PGS001533	110	3018	21765	442458	0.222037541280286	1.24861825171218	0.0237453858471347	0.0438056351757981	1.04477926681397	0.0161953662269618	0.0178533111421641	1.01801363417938	0.854721127412112	0.986530800098704	FALSE
H8_TINNITUS	ST19_INJURI_WRIST_HAND	PGS001533	189	2939	36105	428118	0.385170899113777	1.46986549868865	4.268409039556e-07	0.0456920110681363	1.04675197328369	0.0133397660861874	-0.0153947298741878	0.984723163226955	0.837595921139414	0.984772311996869	FALSE
H8_TINNITUS	ST19_INJURI_HIP_THIGH	PGS001533	43	3085	9671	454552	0.0531673664375633	1.05460613602164	0.731212668545027	0.0438392756738987	1.0448144143001	0.0149755433360794	0.0467643663321552	1.04787506534158	0.763676876165823	0.976187765215895	FALSE
H8_TINNITUS	ST19_INJURI_KNEE_LOWER_LEG	PGS001533	256	2872	48852	415371	0.295177652936183	1.34336499022373	9.22218221033726e-06	0.0421414392946043	1.04304199544227	0.0240559304795761	0.0276123137247316	1.02799706680331	0.672318244242637	0.96364221173769	FALSE
H8_TINNITUS	ST19_INJURI_ANKLE_FOOT	PGS001533	124	3004	23240	440983	0.410100989473547	1.50696996553188	9.77370159104257e-06	0.043786145036684	1.04475890411915	0.0165018917237531	0.0181490616628085	1.0183147567681	0.843192714579793	0.985364814829022	FALSE
H8_TINNITUS	ST19_INJURI_UNSPE_PART_TRUNK_LIMB_BODY_REGION	PGS001533	12	3116	1796	462427	0.516447888225061	1.67606349841567	0.0745953674581514	0.0445403212003775	1.04554713357602	0.0129953596564767	-0.0293167739382868	0.971108793781039	0.919718844328189	0.993057142969554	FALSE
H8_TINNITUS	ST19_EFFEC_FOREI_BODY_ENTERING_NATURAL_ORIFI	PGS001533	40	3088	7040	457183	0.409947164327546	1.5067381734851	0.0117241646788122	0.0426147184643137	1.04353576232742	0.0179916337530054	0.139649716294483	1.1498709472489	0.379227321858593	0.901537969259844	FALSE
H8_TINNITUS	ST19_BURNS_CORROSIO	PGS001533	19	3109	3699	460524	0.289940928571149	1.33634854567584	0.233368668244366	0.0426429879697632	1.04356526298432	0.0175216635414376	0.316756121583924	1.37266776706045	0.17935187166013	0.808310274962355	FALSE
H8_TINNITUS	ST19_POISO_DRUGS_MEDICAM_BIOLO_SUBST	PGS001533	39	3089	8134	456089	0.194479221081872	1.21467824292305	0.229679636394072	0.0443806262275138	1.04538017828621	0.0137395590597495	0.00677365260352807	1.0067966456747	0.966198346021962	0.997275003392327	FALSE
H8_TINNITUS	ST19_TOXIC_EFFEC_SUBST_CHIEF_NONME_SOURCE	PGS001533	22	3106	3182	461041	0.490793470075707	1.63361192801481	0.025249441211228	0.046474494143448	1.04757135952296	0.00966285263510447	-0.309579144049953	0.733755696702937	0.156122365254141	0.788803303154927	FALSE
H8_TINNITUS	ST19_OTHER_UNSPE_EFFEC_EXTER_CAUSES	PGS001533	54	3074	8076	456147	0.606729314088699	1.83442175891443	1.25640898088844e-05	0.0434027484555768	1.04435842390351	0.0162022936753895	0.050388637442899	1.0516797390885	0.716718388626735	0.969868130885107	FALSE
H8_TINNITUS	ST19_COMPLICATIO_SURGI_MEDICAL_CARE_NOT_ELSEW_CLASSIFIED	PGS001533	182	2946	30705	433518	0.398834819614337	1.49008746505594	3.39518512389636e-07	0.0435856354577441	1.04454944095158	0.018094825543842	0.0149547029791497	1.01506708405946	0.84518471161526	0.985606395637174	FALSE
H8_TINNITUS	ST19_SEQUEL_INJURI_POISO_OTHER_CONSE_EXTER_CAUSES	PGS001533	36	3092	6726	457497	0.291427287902149	1.33833631671123	0.0833950265744517	0.044428471121913	1.04543019558697	0.0135842572805625	2.89310737694847e-05	1.00002893149228	0.999862434389643	0.999931011081619	FALSE
H8_TINNITUS	VWXY20_ACCIDENTS	PGS001533	616	2512	121752	342471	0.385038119013215	1.46967034275662	8.54541552034021e-16	0.0433173384619296	1.04426922906628	0.0300477455326007	0.00591409440498804	1.00593161718807	0.895554606495403	0.990649225958498	FALSE
H8_TINNITUS	VWXY20_COMPLICATIO_MEDICAL_SURGI_CARE	PGS001533	113	3015	19559	444664	0.371554039728819	1.44998620084535	0.000168483814480637	0.0395329560695409	1.04032478333592	0.0300843015430461	0.133316426243709	1.14261149339749	0.166001512158758	0.796918804586722	FALSE
H8_TINNITUS	VWXY20_SEQUEL_EXTER_CAUSES_MORBIDI_MORTA	PGS001533	33	3095	4700	459523	0.628959808798559	1.87565852069314	0.000372413665685061	0.0439263846457497	1.04490543097363	0.0146316375088191	0.0482203280136982	1.04940184247856	0.78257855492894	0.978359872172269	FALSE
H8_TINNITUS	Z21_PERSONS_ENCOUNTERI_HEALTH_SERVI_EXAM_INVES	PGS001533	1008	2120	172000	292223	0.594088557066566	1.81137922355652	6.94164068277315e-44	0.03976426576936	1.04056544838227	0.0670710447565544	0.012865807862916	1.01294892845758	0.737218001550001	0.973137629302273	FALSE
H8_TINNITUS	Z21_PERSONS_W_POTEN_HEALTH_HAZARDS_RELATED_FAMILY_PERSONAL_HISTORY_CERTA_CONDI_INFLUENCI_HEALTH_STATUS	PGS001533	157	2971	35254	428969	0.0681581741745132	1.07053462601835	0.418628521722199	0.0435084817184921	1.04446885316524	0.0178423073559044	0.0183554109441901	1.01852490696781	0.822341473280218	0.98293811236004	FALSE
H8_TINNITUS	Z21_PERSONS_W_POTEN_HEALTH_HAZARDS_RELATED_COMMUNICAB_DISEA	PGS001533	28	3100	6858	457365	0.47015439998521	1.60024125136953	0.0149694967268625	0.043335000797789	1.04428767346302	0.0159345792409354	0.125024496711665	1.13317621181775	0.506703996204262	0.933372510659576	FALSE
H8_TINNITUS	Z21_PERSONS_ENCOUNTERI_HEALTH_SERVI_CIRCUMSTANC_RELATED_REPRODUCTION	PGS001533	434	2694	80902	383321	0.398131833287501	1.48904032204895	2.03659411587006e-12	0.0448227120738365	1.04584242823661	0.0199251523398129	-0.00213845602303144	0.997863828845063	0.967317022006032	0.997275003392327	FALSE
H8_TINNITUS	Z21_PERSONS_ENCOUNTERI_HEALTH_SERVI_SPECIFIC_PROCED_HEALTH_CARE	PGS001533	205	2923	38473	425750	0.317015631536813	1.37302403423345	1.94528851961732e-05	0.0449279893626748	1.04595253748791	0.0152325877749788	-0.00855895691277611	0.991477566683367	0.905872432622897	0.991533358938429	FALSE
H8_TINNITUS	Z21_PERSONS_ENCOUNTERI_HEALTH_SERVI_OTH_CIRCUMSTANC1	PGS001533	271	2857	54465	409758	0.397650109190495	1.4883231881886	1.82221422637861e-09	0.0377716512687418	1.03849406699865	0.043629546190553	0.0770303627738903	1.08007486996381	0.227065990392026	0.834681558703899	FALSE
H8_TINNITUS	ALCOHOL_RELATED	PGS001533	97	3031	21828	442395	-0.0243441523346813	0.975949776560993	0.815196562222064	0.04922136125616	1.05045285456883	0.00678671918726931	-0.152804456697297	0.858297539738646	0.1384731261731	0.770779791947975	FALSE
H8_TINNITUS	AUD_SWEDISH	PGS001533	91	3037	19965	444258	-0.0211389315151281	0.979082929645058	0.843679503202099	0.0479746056761944	1.04914401268341	0.00826135985079375	-0.120178801903046	0.886761867831854	0.258583666308079	0.85319207520584	FALSE
H8_TINNITUS	OFFICIAL_TILASTOKESKUS	PGS001533	89	3039	20248	443975	-0.032250403646747	0.968264094860255	0.766123064998247	0.0482548884563412	1.04943811089747	0.00787257604597546	-0.132405891249062	0.875985368116095	0.217931801166701	0.829715866266463	FALSE
H8_TINNITUS	T2D_WIDE	PGS001533	116	3012	27411	436812	-0.191505664753353	0.825714947621716	0.0473374867669147	0.0411360641885875	1.04199387395143	0.0241569162474378	0.0850567893647495	1.08877889600462	0.366006958204384	0.895940849756192	FALSE
H8_TINNITUS	C_STROKE	PGS001533	153	2975	25119	439104	0.182836058582483	1.20061756100073	0.0317557340174155	0.0512468445152915	1.05258268548055	0.00523496489361338	-0.138987372424908	0.870239017397409	0.0945798411679929	0.717687552158347	FALSE
H8_TINNITUS	T2D_INCLAVO	PGS001533	218	2910	50345	413878	-0.151704240037738	0.859242372655874	0.03681859083605	0.0397875223540745	1.04058964866218	0.0321358577031255	0.0628278094480257	1.06484346745989	0.367827105217583	0.896668468431107	FALSE
H8_TINNITUS	KRA_PSY_ANYMENTAL	PGS001533	496	2632	87769	376454	0.260219175064266	1.29721437255392	1.94194682382204e-07	0.0396461607708069	1.04044255965853	0.0420583237220936	0.0301929304604859	1.03065335920037	0.538710654048829	0.940090157845765	FALSE
H8_TINNITUS	KRA_PSY_ANYMENTAL_SUICID_PREG_NERV	PGS001533	46	3082	10287	453936	0.00146067959228645	1.00146174690433	0.99219070144256	0.0462818974260006	1.04736962014562	0.010257171104022	-0.12482122169993	0.882654687984539	0.403304180955014	0.909250451127146	FALSE
H8_TINNITUS	KRA_PSY_SUBSTANCE	PGS001533	88	3040	20472	443751	-0.0371986951272384	0.963484676618312	0.732230622192433	0.0463505287382835	1.04744150496384	0.0106857604951737	-0.0664140292318722	0.935743358973744	0.537698978757796	0.939692253918327	FALSE
H8_TINNITUS	SLEEP	PGS001533	241	2887	36302	427921	0.629876336145077	1.87737840105839	7.5822271565995e-20	0.0449463752926413	1.0459717684748	0.0158753150896955	-0.000804313264233856	0.999196010108976	0.990396234396464	0.999183013498556	FALSE
H8_TINNITUS	MENINGITIS	PGS001533	12	3116	1367	462856	0.471136627231404	1.60181382411257	0.11367563149274	0.0436405079863487	1.04460675959325	0.0149532339169013	0.201893672970425	1.22371788690583	0.468850536056076	0.925521985630394	FALSE
H8_TINNITUS	HYPOTHYROIDISM	PGS001533	310	2818	43940	420283	0.415888019017278	1.51571612798533	3.25205888847423e-11	0.0424881460867701	1.04340368788359	0.0240967240371172	0.0169539286276692	1.01709846212385	0.779255412412264	0.97793590847007	FALSE
H8_TINNITUS	I9_CVD_HARD	PGS001533	208	2920	38782	425441	-0.0150111800751751	0.985100926039088	0.841317874134984	0.056361575673998	1.05798015447382	0.00235188358664308	-0.178113687497294	0.836847279007734	0.0130813058701724	0.440755404260939	FALSE
H8_TINNITUS	FG_HYPERTENSION	PGS001533	578	2550	96002	368221	0.0125794869313433	1.0126589414934	0.800278694057375	0.0571132456886188	1.05877570539043	0.0040028805329582	-0.0676497529261556	0.934587752885257	0.140782898950404	0.773430315910937	FALSE
H8_TINNITUS	FG_PULMHEART	PGS001533	31	3097	5704	458519	0.169263010817626	1.18443161628904	0.354383384774921	0.043263059649383	1.04421254891083	0.0161615706508842	0.127958882414827	1.13650627134291	0.479109802033742	0.927721969035405	FALSE
H8_TINNITUS	FG_CARDMYO	PGS001533	11	3117	3066	461157	-0.199081459556401	0.819483135881219	0.520284481173797	0.0440173720994378	1.04500050858351	0.0140856424755869	0.133350096046596	1.14264996554892	0.65698150332912	0.961561653127837	FALSE
H8_TINNITUS	FG_DISVEINLYMPH	PGS001533	313	2815	40638	423585	0.125796945940475	1.13405187106629	0.0405514149604821	0.0491963462569385	1.05042657782015	0.00905950694140853	-0.0466484497578398	0.954422866209618	0.437538098966244	0.918644928314154	FALSE
H8_TINNITUS	I9_HEARTFAIL_AND_CHD	PGS001533	21	3107	7214	457009	-0.710034145133799	0.491627410490659	0.00126311575134369	0.0446465123002337	1.04565816727138	0.012938122495803	-0.0129769167867946	0.987106920356806	0.951685145724409	0.995864115662302	FALSE
H8_TINNITUS	ASTHMA_ALLERG	PGS001533	28	3100	5448	458775	0.234271349615136	1.26398742818007	0.222489765921364	0.0438743534416067	1.04485106470022	0.0146539621010191	0.0630232782766479	1.06505163150927	0.744472260760699	0.973682606939914	FALSE
H8_TINNITUS	ASTHMA_NOS	PGS001533	44	3084	4271	459952	0.764221110977246	2.14732119822081	5.10792139968742e-07	0.045251014644483	1.04629046117709	0.0120623279660796	-0.0676081619695912	0.934626624092232	0.651618792544263	0.960460015495788	FALSE
H8_TINNITUS	ASTHMA_EOSINOPHIL_SUGG	PGS001533	19	3109	2489	461734	0.475709474262603	1.6091554469685	0.0396176063049054	0.045486271478701	1.04653663711481	0.0112959730694442	-0.178471635467962	0.836547784827319	0.422066230667623	0.914741142659496	FALSE
H8_TINNITUS	ASTHMA_OBESITY	PGS001533	54	3074	8980	455243	0.367941435841112	1.44475742549282	0.00792898396825426	0.0435998662346	1.04456430580736	0.0157200463499927	0.05145956353479	1.05280661365339	0.711482043741417	0.969600565649545	FALSE
H8_TINNITUS	BRONCHITIS	PGS001533	283	2845	51082	413141	0.319215188562658	1.37604740271136	4.98562232026731e-07	0.0434280195865166	1.04438481635547	0.0207422733907647	0.0118016697364868	1.01187158420589	0.848895247577463	0.985947977295382	FALSE
H8_TINNITUS	ASTHMA_PNEUMONIA	PGS001533	39	3089	9345	454878	-0.0701286013893178	0.932273920475099	0.664763987472988	0.0443581760212766	1.04535670954905	0.0137681617285689	0.00928911402593316	1.00933239174572	0.954476019128539	0.996163263419999	FALSE
H8_TINNITUS	PULM_ANXIETY	PGS001533	138	2990	23132	441091	0.474783256438589	1.60766570852955	7.78107620840568e-08	0.0434485715111245	1.04440628069404	0.0175636636199286	0.0235488471095216	1.02382831057882	0.790012128945334	0.978968350417179	FALSE
H8_TINNITUS	COPD_EXCL	PGS001533	822	2306	144137	320086	0.418742580002952	1.52004901341026	9.57496939487698e-23	0.0450487570984658	1.04607886243544	0.030665128443042	-0.00300348991116001	0.997001016052329	0.941111232848754	0.994984496351227	FALSE
H8_TINNITUS	PNEUMONIA	PGS001533	188	2940	38246	425977	0.119822988636597	1.12729728948735	0.114720937737753	0.0454475836566328	1.0464961496748	0.0138183706207192	-0.0152474164512845	0.984868236852126	0.839659015172402	0.985012922711594	FALSE
H8_TINNITUS	ACUTE_RESPIRATORY_INFECTIONS	PGS001533	456	2672	78403	385820	0.356346956303472	1.42810295163829	7.89294310179966e-12	0.0390581938962926	1.03983099370649	0.0438286085068958	0.0375461785345372	1.03825994129738	0.457434985975797	0.922900260948479	FALSE
H8_TINNITUS	CARDIAC_ARRHYTM	PGS001533	298	2830	48157	416066	0.347303066690398	1.41524557417452	5.6218447984861e-08	0.0510613920581854	1.05238749953463	0.00667617720393538	-0.0666012092569659	0.935568222899829	0.273062066373696	0.860888022081407	FALSE
H8_TINNITUS	ILD_FOR_EXCL	PGS001533	33	3095	6206	458017	0.00489438427521122	1.00490638133869	0.977969438082493	0.0435441441130296	1.04450610208976	0.0155045780481916	0.0888908931585588	1.09296140025442	0.61617083574965	0.954494698060038	FALSE
H8_TINNITUS	PULM_PNEUMONIA_SEPSIS	PGS001533	188	2940	38478	425745	0.113644445173343	1.12035370689058	0.134619852217034	0.0454258869413972	1.04647344439216	0.0138621443999555	-0.0149173413416489	0.985193370999775	0.843124750619024	0.985364814829022	FALSE
H8_TINNITUS	ILD_DIFF_DG	PGS001533	823	2305	144698	319525	0.41042160540604	1.50745320157507	5.81392898197695e-22	0.0460688309567226	1.04714648457082	0.0271529220681527	-0.00697719914157128	0.993047085001103	0.863602607175974	0.98770963634253	FALSE
H8_TINNITUS	NEURODEGOTH	PGS001533	22	3106	4827	459396	0.0237952534931184	1.02408061949424	0.91409883496362	0.0466661616028478	1.04777216410722	0.00936895944245033	-0.312251580256429	0.731797399290313	0.140891129366677	0.773513916599961	FALSE
H8_TINNITUS	IBD_BACT_INTEST_INFECTIONS	PGS001533	30	3098	3787	460436	0.616204537107989	1.85188592195076	0.000823408946163605	0.0454125660711247	1.04645950454801	0.0115692707901778	-0.0958114466003998	0.908635326197396	0.595394232051665	0.951242263656386	FALSE
H8_TINNITUS	IBD_PULM	PGS001533	11	3117	2961	461262	-0.174934889125746	0.839511680329175	0.575418031857903	0.0455857212244361	1.0466407200927	0.0110088009570833	-0.309265067976079	0.733986188005347	0.300757789070732	0.873671287907361	FALSE
H8_TINNITUS	THYROTOXICOSIS	PGS001533	51	3077	7060	457163	0.364735879189458	1.44013358866235	0.0106753386016677	0.0432608241025393	1.04421021452737	0.0164905713762434	0.0793551356462533	1.08258871965421	0.580326425459219	0.948321908109973	FALSE
H8_TINNITUS	THYROIDITIS	PGS001533	14	3114	1891	462332	0.287871512448268	1.33358594392183	0.288337210109996	0.0440175118000454	1.04500065457072	0.0141123571826005	0.113172558072977	1.11982515114758	0.690972327837238	0.966762947841882	FALSE
H8_TINNITUS	RHEUMA_ARHTROPAT_REACTIVE	PGS001533	12	3116	2063	462160	0.329073451253956	1.38967992557211	0.255872379113167	0.0449361587692123	1.04596108233431	0.0122122150097738	-0.140261803071934	0.869130664532843	0.63000133009844	0.956974474185036	FALSE
H8_TINNITUS	RHEUMA_SEROPOS	PGS001533	48	3080	8279	455944	0.128983843863877	1.1376717436377	0.378624547065301	0.0445086319502735	1.04551400149638	0.0136243293594092	-0.00407078650868823	0.995937487911105	0.977235597306986	0.998151184138033	FALSE
H8_TINNITUS	JUVEN_ARTHR	PGS001533	11	3117	1677	462546	0.463770658790589	1.59005826273538	0.125478468416484	0.0445424635251895	1.04554937347998	0.0129725413041088	-0.0288839022867999	0.971529250243653	0.92537946586218	0.993773266305168	FALSE
H8_TINNITUS	PSOR_ENTE_ARTHR	PGS001533	19	3109	3522	460701	0.232390570517503	1.26161238121494	0.313694196863077	0.0444850736308476	1.04548937123369	0.0132089616050583	-0.00413452684130317	0.995874008547481	0.985773658617864	0.999036834675647	FALSE
H8_TINNITUS	GOUT	PGS001533	31	3097	5811	458412	0.180099030943998	1.19733593055828	0.333081032640628	0.0426834085687138	1.04360744536981	0.01766051171666	0.172492423293407	1.18826281746216	0.330785727210309	0.884215459062642	FALSE
H8_TINNITUS	RHEU_ARTHRITIS_OTH	PGS001533	41	3087	9690	454533	0.000778586985250461	1.00077889016278	0.996075204356544	0.0462048697067709	1.04728894675967	0.0103333806906363	-0.131137887359839	0.877096825486983	0.401305967052909	0.908707964915595	FALSE
H8_TINNITUS	COX_ARTHROSIS	PGS001533	95	3033	16963	447260	0.144893212311469	1.15591612606574	0.183088858889941	0.0389664767739766	1.03973562777347	0.0319877122420932	0.184377399304792	1.20246954864476	0.0808976827552846	0.697000261178314	FALSE
H8_TINNITUS	KNEE_ARTHROSIS	PGS001533	242	2886	37455	426768	0.29296361299172	1.34039401661614	2.62607847189007e-05	0.0478685301425032	1.04903273007463	0.0101779691168415	-0.0416091021054092	0.959244674018653	0.536094110743773	0.939336452440419	FALSE
H8_TINNITUS	OTHER_SYSTCON_FG	PGS001533	59	3069	7076	457147	0.600438855030476	1.82291862188219	6.37804575584402e-06	0.0470521831376228	1.04817670480179	0.0092016989097695	-0.145462334768167	0.864622455665895	0.2736370161804	0.861427218341999	FALSE
H8_TINNITUS	SPONDYLOPATHY_FG	PGS001533	31	3097	4729	459494	0.417199884644955	1.51770584871271	0.0210777353940518	0.0445066438257234	1.04551192288639	0.0133675601124831	-0.00408872067416036	0.99591962676356	0.981314525928105	0.998546297233046	FALSE
H8_TINNITUS	PAIN	PGS001533	1091	2037	160325	303898	0.608310015018976	1.83732372406053	4.98431461533857e-52	0.0451732927059835	1.0462091446143	0.0414273487372433	-0.000632041821311175	0.999368157875046	0.986584816722762	0.999075528154184	FALSE
H8_TINNITUS	BLEEDING	PGS001533	147	2981	23193	441030	0.365380707425388	1.44106252693446	2.13504716067165e-05	0.0477042563621791	1.04886041565614	0.00927896435772445	-0.0667530666722841	0.935426160714517	0.428457007233129	0.916836732354826	FALSE
H8_TINNITUS	MYELOPROF	PGS001533	12	3116	1548	462675	0.499286357639122	1.64754509309507	0.091431408494458	0.0438880918591197	1.04486541939899	0.0143823381674547	0.144059639433481	1.15495298721281	0.619238326662903	0.955101014121863	FALSE
H8_TINNITUS	AB1_SEPSIS_IMPLICIT	PGS001533	122	3006	24133	440090	0.000233425318384764	1.00023345256419	0.998017337353938	0.0410418043416323	1.04189566039721	0.0246190800532608	0.0864304763741445	1.0902755651723	0.346461856056442	0.889979310929019	FALSE
H8_TINNITUS	AB1_SEPSIS_BACT_IMPL	PGS001533	27	3101	7772	456451	-0.238998494602444	0.787416067746019	0.218599441449695	0.0449914944935611	1.04601896294986	0.0123092644030375	-0.070261067829552	0.932150433646641	0.718437050824714	0.970056781973602	FALSE
H8_TINNITUS	AB1_SEPSIS_BACT	PGS001533	33	3095	9503	454720	-0.249183669067318	0.779436801806586	0.158876080160193	0.0432541680118644	1.04420326419263	0.016209797815543	0.106731232503936	1.11263517411981	0.543380548562653	0.9410824026018	FALSE
H8_TINNITUS	AB1_SEPSIS_VIRAL_IMPL	PGS001533	20	3108	4074	460149	0.125140230827971	1.13330736655464	0.583553347741314	0.0459694686995467	1.04704244290152	0.0104709433877178	-0.220488698911187	0.802126703715527	0.307112366456648	0.87595897962352	FALSE
H8_TINNITUS	AB1_SEPSIS_VIRAL	PGS001533	20	3108	4086	460137	0.122693411420877	1.13053775784391	0.590941273408659	0.0459621172715692	1.0470347456727	0.0104831934711807	-0.219430950209625	0.802975601075762	0.309706930091611	0.876701280349192	FALSE
H8_TINNITUS	K11_LICHEN_PLANUS_WIDE	PGS001533	33	3095	4441	459782	0.523916748632521	1.68862864798243	0.00319139432155882	0.0433589409632472	1.04431267418196	0.0159454247863707	0.115448642988463	1.12237687114618	0.518432113722605	0.935406034276725	FALSE
H8_TINNITUS	IBD_TUBERCULOSIS	PGS001533	22	3106	2189	462034	0.144891508889994	1.15591415705506	0.539415606087677	0.041334269149302	1.04220042277511	0.0213658305429341	0.471073745340864	1.60171310219784	0.0330754074717263	0.569158151536251	FALSE
H8_TINNITUS	AB1_TUBERCULOSIS	PGS001533	22	3106	2285	461938	0.101950672885929	1.1073288490443	0.664612281657147	0.0413823050912909	1.04225048705659	0.021219951145374	0.447119266033701	1.5638007964833	0.0383917336464452	0.592673076421139	FALSE
H8_TINNITUS	AB1_OTHER_BACTERIAL	PGS001533	124	3004	28881	435342	0.00921261538679133	1.00925518214456	0.920859860052714	0.045783682305317	1.04684793473049	0.0121763660908837	-0.033354266904172	0.967195853407173	0.716433253223944	0.969868130885107	FALSE
H8_TINNITUS	AB1_SEXUAL_TRANSMISSION	PGS001533	71	3057	11586	452637	0.372205497427361	1.45093111327049	0.00222850598191575	0.0425759736110883	1.04349533147072	0.0186831874743429	0.0814531615505951	1.08486240312119	0.497228503683859	0.931495535243114	FALSE
H8_TINNITUS	CD2_BENIGN_COLORECANI	PGS001533	76	3052	14472	449751	0.199710390688243	1.22104907976475	0.092415752214421	0.0424384502892171	1.04335183639356	0.0191515207523575	0.0859535188298531	1.089755674009	0.46336512074877	0.924549842560332	FALSE
H8_TINNITUS	CD2_BENIGN_OTHERDIGESTIVE	PGS001533	31	3097	3592	460631	0.671307559869488	1.95679427425252	0.000219134778351941	0.0455817564133398	1.04663657036819	0.0112695065311572	-0.123106607234264	0.88416939868209	0.497915796255579	0.931713281763926	FALSE
H8_TINNITUS	C3_DIGESTIVE_ORGANS	PGS001533	26	3102	8275	455948	-0.198408789531603	0.82003456306603	0.316993219677677	0.0440891189493912	1.04507548676789	0.0141535656345183	0.0394058923284273	1.04019260417474	0.842487120110181	0.985364814829022	FALSE
H8_TINNITUS	C3_SKIN	PGS001533	98	3030	16929	447294	0.179176601509591	1.19623198188871	0.0888836930033446	0.0428916148583733	1.04382475362555	0.0183426928528562	0.0479302559945359	1.0490974845122	0.640975774267617	0.958988037186062	FALSE
H8_TINNITUS	C3_CANCER_WIDE	PGS001533	392	2736	70164	394059	0.26568579198685	1.30432516487578	4.26258331683166e-06	0.0453350007272225	1.04637833870453	0.0178509346253531	-0.00575070279447454	0.994265800845842	0.91520166335242	0.992815897544182	FALSE
H8_TINNITUS	D3_NUTRIANAEMIA	PGS001533	63	3065	11745	452478	0.0743080070471035	1.07713852066336	0.564688127358895	0.0427478410957687	1.0436746898011	0.0180677343167944	0.0847973425467221	1.08849645242564	0.504674007576137	0.933083366874811	FALSE
H8_TINNITUS	D3_APLASTICANDOTHANAEMIA	PGS001533	33	3095	8698	455525	-0.120052343531684	0.886874013384168	0.505119636133201	0.0472245671115778	1.04835740924239	0.00867287692242943	-0.262872631748522	0.768839816858247	0.132725571200287	0.76493612421956	FALSE
H8_TINNITUS	D3_COAGDEF_PURPUR_HAEMORRHAGIC	PGS001533	22	3106	4638	459585	0.102183776796586	1.10758700181644	0.641329701273132	0.0430190398459524	1.04395777145654	0.0166039474039381	0.214848217186242	1.23967372151993	0.322583011293347	0.881107895874798	FALSE
H8_TINNITUS	D3_BLOODOTHER	PGS001533	28	3100	4988	459235	0.198723298678384	1.21984438664376	0.339232872086399	0.0409899100830846	1.04184159339733	0.0225900689004491	0.389815520195683	1.47670834588616	0.0404531029461755	0.601087966155978	FALSE
H8_TINNITUS	D3_IMMUNEMECHANISM	PGS001533	31	3097	5542	458681	0.104577911694692	1.11024189132386	0.576750655900136	0.0425617409132141	1.04348047982262	0.0179719648399356	0.18544755044123	1.20375706159262	0.305010165643536	0.875047597247716	FALSE
H8_TINNITUS	E4_DIABETES	PGS001533	291	2837	60730	403493	-0.172009651389877	0.841971046938446	0.00594014537785407	0.0398250944558087	1.04062874653682	0.0342312796071493	0.0465501162364437	1.04765058205718	0.447027795915406	0.920579579153602	FALSE
H8_TINNITUS	E4_DM1_STRICT	PGS001533	19	3109	4132	460091	-0.569782714327052	0.565648332626115	0.0169540238395309	0.043197057462349	1.04414363087327	0.016125942878655	0.206100515186423	1.22887671856012	0.366347826216161	0.896132244610433	FALSE
H8_TINNITUS	E4_ENDOGLAND	PGS001533	68	3060	13118	451105	0.110373799463911	1.11669541259946	0.380261951842152	0.0498242591849539	1.05108636136993	0.00589050919678658	-0.249188034125415	0.779433399527089	0.0439271078804695	0.616204584316984	FALSE
H8_TINNITUS	E4_NUTRIDEF	PGS001533	81	3047	18936	445287	0.111785663869491	1.11827314861696	0.325989253321181	0.0431059932805136	1.04404855111705	0.0174214502386659	0.0556856668106619	1.05726529792633	0.624547653421059	0.955973814413874	FALSE
H8_TINNITUS	E4_OBESITY_HYPER	PGS001533	78	3050	18761	445462	0.0104608028477199	1.01051570833063	0.928014714257102	0.0429729843658787	1.04390969258735	0.0177232876089648	0.0608322659373118	1.06272064478544	0.598592182116909	0.951810166470103	FALSE
H8_TINNITUS	E4_LIPOPROT	PGS001533	140	2988	26457	437766	0.211567521464093	1.23561339323746	0.0174185128415416	0.0485208842809557	1.0497172941823	0.00805914693294244	-0.090537840318056	0.913439768395611	0.295636577962785	0.871603304503663	FALSE
H8_TINNITUS	F5_DEPRESSIO	PGS001533	247	2881	41131	423092	0.412681983929359	1.51086447034371	1.0545563958443e-09	0.0431316118178628	1.04407529845646	0.0206685152837339	0.0152778087319401	1.01539511106464	0.81906216526414	0.982577222165703	FALSE
H8_TINNITUS	F5_MOOD	PGS001533	280	2848	46289	417934	0.36941648686005	1.44689008891241	7.18440009154749e-09	0.0418222471190008	1.0427091177273	0.0256708915277379	0.0280372781536367	1.02843402182832	0.657013059033815	0.961561653127837	FALSE
H8_TINNITUS	F5_ORGANIC	PGS001533	27	3101	6901	457322	-0.172551763829984	0.841514727659045	0.376218028730758	0.0455453195651111	1.0465984349251	0.0112807888203926	-0.126333056009832	0.881321268552049	0.513369111377315	0.934322498029873	FALSE
H8_TINNITUS	F5_SUBSTANCE	PGS001533	91	3037	21144	443079	-0.0330303444776827	0.967509200582248	0.757689611354717	0.0472973875684602	1.0484337538876	0.00922383845947204	-0.0964064639866385	0.908094833197871	0.363104886733829	0.894808338402974	FALSE
H8_TINNITUS	F5_PERSOBEH	PGS001533	66	3062	10776	453447	0.298411873525835	1.34771676243682	0.0229657945460048	0.0387223885358554	1.03948187150669	0.0322955809757402	0.267866162387161	1.30717217950297	0.0325649239135975	0.567635500143332	FALSE
H8_TINNITUS	G6_XTRAPYR	PGS001533	39	3089	7887	456336	0.0711387531862609	1.07373019901917	0.670168581633927	0.0416027429036768	1.04248026379873	0.020894315378569	0.230516411595572	1.25925013342	0.153045223532814	0.786196003620284	FALSE
H8_TINNITUS	G6_MIGRAINE_NO_AURA_TRIPTAN	PGS001533	31	3097	4706	459517	0.505173929540312	1.65727374425532	0.00537391282136213	0.0452348634385279	1.04627356246083	0.0118899990637525	-0.0750562425378112	0.927691309147746	0.685796571187141	0.965948276439339	FALSE
H8_TINNITUS	G6_MIGRAINE_WITH_AURA_TRIPTAN	PGS001533	28	3100	4170	460053	0.531592593269752	1.70164017246955	0.00558303824767725	0.0438491519287563	1.04482473320449	0.0147251111064813	0.064645327051037	1.06678059905858	0.732935304878495	0.972336532994103	FALSE
H8_TINNITUS	G6_HEADACHE	PGS001533	129	2999	14209	450014	0.76385403269221	2.14653310789222	7.2425983886249e-17	0.0417523219184253	1.04263620863223	0.0223281922481509	0.0598480639032976	1.06167522750054	0.508359928558032	0.933652982922918	FALSE
H8_TINNITUS	G6_OTHNEU	PGS001533	130	2998	19669	444554	0.342205067325784	1.40804901275568	0.000193225823232276	0.0523476286586854	1.05374198976516	0.00419333231165376	-0.191798420882043	0.825473249891221	0.0327685101592847	0.568524525337025	FALSE
H8_TINNITUS	H7_LIDLACRIMALORBIT	PGS001533	183	2945	25517	438706	0.518639634799633	1.67974103348737	3.10414274715412e-11	0.0475898191073889	1.04874039381713	0.00987827861098607	-0.0490737804044826	0.952110879981173	0.519398631710354	0.935743995945468	FALSE
H8_TINNITUS	H7_CONJUNCTIVA	PGS001533	218	2910	32913	431310	0.425681659098595	1.5306334343399	2.42336801217239e-09	0.0433826659437018	1.04433745077366	0.0193295033343003	0.0125278234978411	1.01260662540694	0.859512207834261	0.987144962509209	FALSE
H8_TINNITUS	H7_IRIDOCYCLITIS	PGS001533	36	3092	6526	457697	0.213785037923082	1.23835642651058	0.21384635415258	0.0476674568056462	1.04882181876815	0.00810832674144253	-0.270364080173225	0.763101613586824	0.101474251357925	0.728507518830677	FALSE
H8_TINNITUS	H7_MACULADEGEN	PGS001533	45	3083	8930	455293	0.124987250056569	1.13313400558025	0.419789414693742	0.0478791488633356	1.04904386951948	0.00791056099689226	-0.236815578859707	0.789136808108705	0.114205219408204	0.745147506356367	FALSE
H8_TINNITUS	H7_GLAUCOMA	PGS001533	79	3049	13661	450562	0.140926007228941	1.15133945403628	0.222943648944181	0.046158849027177	1.04724075091962	0.0108984414497724	-0.066275336484334	0.935873148791436	0.559092862595351	0.944711664004478	FALSE
H8_TINNITUS	H7_VITREOUS	PGS001533	84	3044	11044	453179	0.583915590665621	1.79304553568264	2.14063090238462e-07	0.0472193942716722	1.04835198627138	0.00925907939630471	-0.103918876684044	0.901298410771314	0.343555381205024	0.888499413838166	FALSE
H8_TINNITUS	H7_OPTNERVE	PGS001533	14	3114	2490	461733	0.00310289119820682	1.00310771014804	0.99234265655036	0.0478250184765045	1.04898708590589	0.00766929693039546	-0.766629159050304	0.464576445189205	0.0044307824147656	0.294160591887528	FALSE
H8_TINNITUS	H7_OCUMUSCLE	PGS001533	95	3033	15470	448753	0.318546793149817	1.37512796624732	0.00235981015593429	0.0440137429580412	1.04499671613578	0.0154443034657907	0.0161927959633066	1.01632460980095	0.87689287629272	0.988647925219458	FALSE
H8_TINNITUS	H7_STRABISMUS	PGS001533	63	3065	8994	455229	0.339566841700526	1.40433915763781	0.00828089914290541	0.0424142527353846	1.04332659013679	0.0189696510689596	0.108253212495445	1.1143298719136	0.399013867356128	0.907633268017938	FALSE
H8_TINNITUS	H7_VISUALDISTBLIND	PGS001533	107	3021	13194	451029	0.712651263510127	2.03939106043642	8.94245286733617e-13	0.043342760569849	1.04429577692877	0.0173001452584276	0.0243407299081905	1.0246393837018	0.805661780896116	0.980966501837435	FALSE
H8_TINNITUS	H8_EXTERNAL	PGS001533	41	3087	7943	456280	0.188513239390393	1.20745306882335	0.248169724921027	0.0416817158464409	1.04256259478385	0.0206835268811636	0.209769918269023	1.23339424582472	0.184080314763459	0.810867653469775	FALSE
H8_TINNITUS	H8_MIDDLEMASTOID	PGS001533	139	2989	28269	435954	0.143810145381258	1.15466486925525	0.103122235123753	0.0429758139386239	1.04391264640995	0.0188830978071089	0.0360206880764789	1.0366772931282	0.680132627408534	0.964794979476809	FALSE
H8_TINNITUS	H8_INNER	PGS001533	132	2996	14593	449630	0.63219505790583	1.88173656994798	5.79769789887222e-12	0.0374468202968313	1.03815678674404	0.040565298376616	0.172927927556528	1.18878042368655	0.0519649902809464	0.641673979457842	FALSE
H8_TINNITUS	I9_ISCHHEART	PGS001533	248	2880	44305	419918	-0.0399778690593877	0.960810702561631	0.564167588240319	0.0502557960512338	1.05154004176737	0.00710111734452848	-0.0714279514720225	0.93106335692267	0.276574918518284	0.862572205435053	FALSE
H8_TINNITUS	I9_CEREBVASC	PGS001533	120	3008	20728	443495	0.120032653493418	1.1275336688915	0.204707438798262	0.0467523708722319	1.04786249567362	0.0104201063922825	-0.0601851830903596	0.941590150864392	0.518616510853382	0.935427037615453	FALSE
H8_TINNITUS	I9_HYPERTENSION	PGS001533	578	2550	96002	368221	0.0125794869313433	1.0126589414934	0.800278694057375	0.0571132456886188	1.05877570539043	0.0040028805329582	-0.0676497529261556	0.934587752885257	0.140782898950404	0.773430315910937	FALSE
H8_TINNITUS	I9_PULMHEART	PGS001533	38	3090	6197	458026	0.29299805992547	1.34044018987529	0.076605517194279	0.0430365835192507	1.04397608647127	0.0168485750266088	0.128071675720413	1.13663446887185	0.434219175179242	0.918177263873291	FALSE
H8_TINNITUS	I9_OTHHEART	PGS001533	394	2734	67441	396782	0.245660088985953	1.27846493536417	1.82706789123907e-05	0.0456556409604019	1.04671390349396	0.0172427135095366	-0.00807691096838765	0.991955619635826	0.879781893044421	0.988834608829809	FALSE
H8_TINNITUS	I9_DOAAC	PGS001533	85	3043	17113	447110	0.0702283790468392	1.07275314762191	0.528363739731417	0.0458050699672213	1.04687032459961	0.0115900480229335	-0.0494210631755234	0.951780285684609	0.653927305312756	0.960918090493941	FALSE
H8_TINNITUS	FG_DOAAC	PGS001533	53	3075	12665	451558	-0.0957166936093146	0.908721426191411	0.501208691933055	0.0484296907764575	1.04962157114824	0.00729800999457174	-0.234184292359695	0.791215987397112	0.091311834740785	0.711892812606561	FALSE
H8_TINNITUS	J10_INFLUPNEU	PGS001533	212	2916	42703	421520	0.1340329782416	1.14343052735106	0.0622277257085121	0.0462836039704263	1.04737140752993	0.0125436089192709	-0.0254533871025948	0.974867819320325	0.720111507226084	0.970443843698712	FALSE
H8_TINNITUS	J10_PNEUMOPROBBAC	PGS001533	178	2950	36865	427358	0.100202526594942	1.10539476724545	0.198492191606035	0.0460876342372223	1.04716617454501	0.012382290592271	-0.0276943786614834	0.972685594852771	0.720531858632003	0.970552713175665	FALSE
H8_TINNITUS	J10_LOWCHRON	PGS001533	362	2766	60184	404039	0.211298920998142	1.23528155147272	0.000187230718577722	0.0513148674875264	1.05265428771861	0.00700965101278675	-0.0597097912473746	0.942037881556876	0.285916044950461	0.866422986821249	FALSE
H8_TINNITUS	K11_TEETH_HARD	PGS001533	74	3054	14752	449471	0.442620813920785	1.55678191237941	0.000205984518663578	0.043536847857632	1.04449848113427	0.0162124089321857	0.0426537457305651	1.04357648947018	0.720097523453118	0.970441838545217	FALSE
H8_TINNITUS	HYPOT_THYRO_INCL	PGS001533	311	2817	43943	420280	0.419982701874788	1.52193522876478	1.94792199909683e-11	0.0428244288861965	1.04375462560054	0.0230243542049779	0.0134185921786518	1.01350902553005	0.824186714167475	0.983082732899402	FALSE
H8_TINNITUS	K11_OESSTODUO	PGS001533	349	2779	46115	418108	0.523830619487875	1.68848321410449	5.16391433983515e-19	0.0407086768600683	1.04154863412502	0.0320238383437892	0.0365935074549976	1.03727129208179	0.520250616335037	0.935747535470005	FALSE
H8_TINNITUS	K11_INTESTOTH	PGS001533	447	2681	60814	403409	0.433985954688112	1.54339719046935	2.66459523583941e-16	0.0513121584872423	1.05265143608171	0.00796515595743735	-0.0459859562711994	0.955055374635205	0.367636306346448	0.896668468431107	FALSE
H8_TINNITUS	L12_INFECT_SKIN	PGS001533	106	3022	18288	445935	0.35021884658715	1.41937814066797	0.000423041737828032	0.0447023864950347	1.04571659421177	0.014087909815713	-0.00592352492819239	0.994093984555914	0.95225876213502	0.995891688755064	FALSE
H8_TINNITUS	L12_BULLOUS	PGS001533	12	3116	1167	463056	0.678593878414032	1.97110417058253	0.0341981497004988	0.0427883999456015	1.04371702090457	0.0170217620171942	0.469283652530572	1.59884845184941	0.113096302342467	0.743784044336975	FALSE
H8_TINNITUS	L12_DERMATITISECZEMA	PGS001533	233	2895	41221	423002	0.337546079801107	1.40150418793829	1.08639804644952e-06	0.0412299202578088	1.04209167599018	0.02664475016305	0.0457186231818375	1.04677982993688	0.503359637569274	0.93284272130956	FALSE
H8_TINNITUS	L12_PAPULOSQUAMOUS	PGS001533	75	3053	11879	452344	0.346855494780368	1.41461229174001	0.00318901287992683	0.0449880056041485	1.04601531351174	0.0130074291370746	-0.0281334703704926	0.97225859042651	0.811027103421615	0.981605350633286	FALSE
H8_TINNITUS	L12_URTICARIAERYTHEMA	PGS001533	78	3050	12108	452115	0.342093419518947	1.40789181594699	0.00322445691618081	0.0420675758378555	1.0429649556002	0.0203025113098468	0.0944082121747851	1.09900828292309	0.405164124657533	0.90966798405222	FALSE
H8_TINNITUS	L12_RADIATIONRELATEDSKIN	PGS001533	39	3089	8448	455775	-0.0377730695115835	0.962931434599585	0.823127475949427	0.0415823094122957	1.04245896250487	0.0209557352067244	0.22923851341346	1.25764196771854	0.153456861958241	0.786456066930314	FALSE
H8_TINNITUS	L12_DISORDSKINAPPENDIX	PGS001533	89	3039	14050	450173	0.453532230527987	1.57386162084179	2.7187520302758e-05	0.0456938259913519	1.04675387305987	0.0118403836486068	-0.0444950632498397	0.956480321986348	0.681208979578558	0.964992160379986	FALSE
H8_TINNITUS	L12_OTHERSKINSUBCUTIS	PGS001533	122	3006	17732	446491	0.45921328701227	1.58282826349385	9.40270022433183e-07	0.0481756511007794	1.04935495949112	0.00832503940866413	-0.0970581056279993	0.907503273553636	0.293341214340122	0.870584841349596	FALSE
H8_TINNITUS	M13_OTHCONN	PGS001533	60	3068	7208	457015	0.600771462376095	1.82352503885007	5.29887406272598e-06	0.047125141069488	1.04825318039611	0.00910442449553946	-0.147418975043887	0.862932354545013	0.263800495900836	0.856897815381857	FALSE
H8_TINNITUS	M13_ARTHROPATHIES	PGS001533	861	2267	127454	336769	0.417680061422578	1.51843479081305	2.30013866169031e-22	0.045837550484782	1.0469043280418	0.0292755304408599	-0.00506300717331274	0.994949788243968	0.899357219093903	0.990938504525885	FALSE
H8_TINNITUS	M13_DORSOPATHY	PGS001533	714	2414	97394	366829	0.501731801048553	1.65157900172206	1.75669377722446e-29	0.0343594169291106	1.03495652078247	0.0915241609789875	0.0482131972763941	1.04939435949637	0.259121293435882	0.853687506556421	FALSE
H8_TINNITUS	M13_SOFTTISSUE	PGS001533	635	2493	89865	374358	0.535573382524712	1.70842754396858	3.66687923576944e-30	0.0269941802951363	1.02736182380349	0.177962408296248	0.0848653966677313	1.0885705316156	0.0567958648476407	0.652502103487969	FALSE
H8_TINNITUS	M13_OTHERBONE	PGS001533	44	3084	6674	457549	0.314321181133277	1.36932946871735	0.0420643584456116	0.0476165823396542	1.04876846187547	0.00824864108432677	-0.217621895203085	0.804429542840808	0.149779562772277	0.782866686720641	FALSE
H8_TINNITUS	N14_BREAST	PGS001533	123	3005	16377	447846	0.467475035222769	1.59595936028489	6.03941664488115e-07	0.0397795126503269	1.04058131388075	0.0290050889454517	0.116893831387898	1.12400008982604	0.211284439462039	0.826810394570535	FALSE
H8_TINNITUS	N14_FEMALEINFERT	PGS001533	89	3039	14702	449521	0.391529836858261	1.4792420627853	0.000320034795654582	0.042083555205547	1.04298162165387	0.0202087294860888	0.0778501875604257	1.08096070517874	0.472525331776479	0.926631242770255	FALSE
H8_TINNITUS	O15_MATERN_CARE	PGS001533	258	2870	43828	420395	0.463242876292967	1.58921927923398	3.85913913760346e-12	0.0478230088083922	1.04898497779211	0.0103283900021095	-0.0453600042925853	0.95565338057862	0.485958002817694	0.92978346151672	FALSE
H8_TINNITUS	Q17_CONGEN_MALFO_CIRCULATO_SYSTEM	PGS001533	23	3105	4058	460165	0.440327406234754	1.55321566776561	0.0390968383815286	0.0433683015739775	1.04432244963214	0.015764695830312	0.153257467814157	1.16562505124567	0.467600309043918	0.925374913300585	FALSE
H8_TINNITUS	R18_GENERAL_SYMPTOMS_SIGNS	PGS001533	475	2653	75892	388331	0.518079431272582	1.67880030016155	1.35097440504658e-23	0.0422170366539943	1.0431208496434	0.0297824742802135	0.0166554027373518	1.01679487721613	0.738669136109303	0.973351300760222	FALSE
H8_TINNITUS	AUTOIMMUNE	PGS001533	570	2558	91069	373154	0.259555888937644	1.29635423354802	5.25937607660799e-08	0.0448211451751289	1.04584078950874	0.0234935334553871	-0.00245284893099583	0.99755015684487	0.957829997476395	0.996449357303338	FALSE
H8_TINNITUS	T2D	PGS001533	216	2912	48487	415736	-0.128696561503885	0.879240720553635	0.0776494801180558	0.0395718354048433	1.04036523125828	0.0330139651360696	0.0670154253470283	1.06931197255564	0.338913379277122	0.88627376785111	FALSE
H8_TINNITUS	T1D_STRICT	PGS001533	15	3113	3611	460612	-0.733175679634237	0.480381028966445	0.00582845514078615	0.0436074374403693	1.0445722144486	0.0150884120055405	0.168223222494366	1.18320069818276	0.508221932360858	0.933652982922918	FALSE
H8_TINNITUS	T1D_WIDE	PGS001533	49	3079	9468	454755	-0.484644255393111	0.615916266685672	0.000811063052224499	0.0454745429624375	1.04652436286482	0.0117238104533331	-0.0605805436460263	0.941217956839403	0.672041194822021	0.96364221173769	FALSE
H8_TINNITUS	FG_OTHHEART	PGS001533	284	2844	55821	408402	0.059920141183783	1.06175175292154	0.360379418037157	0.0445885129460528	1.0455975215317	0.0176721895071577	-0.00104117101245329	0.998959370818023	0.986500162754091	0.999075528154184	FALSE
H8_TINNITUS	ASTHMA_PNEUMONIA_AND_SEPSIS	PGS001533	39	3089	9380	454843	-0.0729790047533613	0.92962034742938	0.6520197928318	0.0443627978321521	1.04536154100123	0.0137580071325375	0.00896764216294152	1.00900797193009	0.956058564994056	0.996354011656448	FALSE
H8_TINNITUS	ASTHMA_ACUTE_RESPIRATORY_INFECTIONS	PGS001533	90	3038	15832	448391	0.28037479708628	1.32362581047939	0.00915028526456098	0.0439256629604787	1.04490467688104	0.0155762556657956	0.0179382566109941	1.01810011349777	0.866775419167067	0.987807596380665	FALSE
H8_TINNITUS	ASTHMA_HOSPITAL_PNEUMONIA	PGS001533	39	3089	9380	454843	-0.0729790047533613	0.92962034742938	0.6520197928318	0.0443627978321521	1.04536154100123	0.0137580071325375	0.00896764216294152	1.00900797193009	0.956058564994056	0.996354011656448	FALSE
H8_TINNITUS	ASTHMA_EXCL	PGS001533	790	2338	141601	322622	0.432862382958175	1.54166404685598	2.55079236518404e-23	0.0444705318633915	1.04547416808092	0.0317477997282574	-0.000358101645945431	0.999641962464796	0.993054758688018	0.999437343992345	FALSE
H8_TINNITUS	COPD_EARLYANDLATER	PGS001533	37	3091	9393	454830	-0.136368472136737	0.872521073545285	0.422017316616363	0.0476850200836573	1.04884023967911	0.00808479436192942	-0.270447787752897	0.763037738871143	0.101997352096621	0.728932020598855	FALSE
H8_TINNITUS	COPD_ASTHMA_PNEUMONIA_SEPSIS	PGS001533	188	2940	38478	425745	0.113644445173343	1.12035370689058	0.134619852217034	0.0454258869413972	1.04647344439216	0.0138621443999555	-0.0149173413416489	0.985193370999775	0.843124750619024	0.985364814829022	FALSE
H8_TINNITUS	COPD_HOSPITAL_ASTHMA_PNEUM_SEPSIS	PGS001533	13	3115	4401	459822	-0.478894435876011	0.619467874824858	0.0913299501990257	0.0455594115277599	1.04661318365507	0.01107149716815	-0.257024181730937	0.773349512609503	0.352995078245112	0.892319377392022	FALSE
H8_TINNITUS	ILD_SYST_AUTO_DISEASES	PGS001533	221	2907	34255	429968	0.33347477718232	1.39580983984041	2.24411163947176e-06	0.0448065665669777	1.04582554271682	0.0157668921014904	-0.00220431990322829	0.997798107825732	0.974959185536309	0.99788932256822	FALSE
H8_TINNITUS	PULM_INFECTIONS	PGS001533	575	2553	102838	361385	0.296697790405693	1.34540864260333	3.96386992299639e-10	0.0366377289254223	1.03731716275778	0.0645485046236396	0.043784360119205	1.04475703931239	0.342376295464991	0.887997212688669	FALSE
H8_TINNITUS	IBD_INFECTIONS	PGS001533	54	3074	6294	457929	0.440056600249059	1.55279510461378	0.00152960097166272	0.0426874670619019	1.04361168085211	0.0180595411996722	0.111925999190972	1.11843009285093	0.416664889830723	0.913422106527782	FALSE
H8_TINNITUS	THYROID_DISORDER_IBD	PGS001533	67	3061	8894	455329	0.366918635225051	1.44328048214601	0.00360183273230429	0.0416199466204552	1.0424981984882	0.0213658022829316	0.145573505707071	1.15670275571131	0.252035709958845	0.850146287561834	FALSE
H8_TINNITUS	RHEUMA_ENDPOINTS	PGS001533	491	2637	79197	385026	0.318676014116186	1.37530567309348	1.15190412785617e-09	0.0466065722767069	1.04770972993023	0.0167930575561308	-0.0129796103416051	0.987104261533793	0.792029775347761	0.979298838215541	FALSE
H8_TINNITUS	AB1_INFECT_PARASIT	PGS001533	603	2525	103206	361017	0.266612003986132	1.30553380613707	7.4310289498877e-09	0.0496730862897198	1.0509274776113	0.0126974942232956	-0.027451162619498	0.972922196364722	0.544131592138888	0.94118648323967	FALSE
H8_TINNITUS	D3_BLOOD_IMMUN	PGS001533	168	2960	32057	432166	0.0953024822703747	1.09999153274524	0.240242407785645	0.0379565584531162	1.03868610976706	0.0390814190892472	0.122000718327255	1.12975491331377	0.125326299210673	0.757422979037074	FALSE
H8_TINNITUS	L12_SKIN_SUBCUTAN	PGS001533	583	2545	96174	368049	0.400462430265039	1.49251472206338	2.98858654104318e-17	0.0454289556993847	1.04647665577083	0.0220308724289986	-0.00487364408933477	0.995138212844042	0.915557405005412	0.992850664644223	FALSE
H8_TINNITUS	CD2_BENIGN	PGS001533	626	2502	91193	373030	0.27843874626466	1.32106568270991	7.62911416549175e-09	0.0381035933232707	1.0388388440727	0.0565287540458569	0.0311371027241188	1.03162693305394	0.488616906575479	0.929976493468428	FALSE
H8_TINNITUS	C3_CANCER	PGS001533	359	2769	65023	399200	0.243449867518056	1.27564236511979	4.62875071296824e-05	0.0449747221449499	1.04600141890228	0.0180668681079203	-0.00381426175675248	0.996193003299744	0.945832413819126	0.995463476332531	FALSE
H8_TINNITUS	D3_ANAEMIA	PGS001533	87	3041	18169	446054	0.0199945925691857	1.02019582337351	0.855369789321295	0.0449410044594524	1.04596615074999	0.0133029236912673	-0.0168919732376008	0.983249896200876	0.876115997382472	0.988647925219458	FALSE
H8_TINNITUS	E4_THYROID_CTRL_EXCLUSION	PGS001533	675	2453	102785	361438	0.319327100630774	1.37620140763936	1.47040261785503e-12	0.0415278455638824	1.04240218772406	0.0397271409028767	0.0138976367860328	1.01399465787375	0.749916570125533	0.97439466840521	FALSE
H8_TINNITUS	E4_METABOLIA	PGS001533	191	2937	36485	427738	0.206217958595123	1.22902105050607	0.00738950701675041	0.0483918037798449	1.04958180489265	0.0087850455684541	-0.0639850882469455	0.938018986933934	0.393249689314194	0.906022127000749	FALSE
H8_TINNITUS	F5_PSYCH	PGS001533	515	2613	90425	373798	0.258377256517683	1.29482720849799	1.51485439637179e-07	0.0413848054026034	1.04225309301053	0.0345086204767062	0.0181226907556947	1.01828790323832	0.707649638850796	0.969519613162702	FALSE
H8_TINNITUS	G6_EPIPAROX	PGS001533	522	2606	75498	388725	0.583594350591824	1.79246963010936	8.94351075398194e-32	0.0503805527189095	1.05167123658245	0.010185777478938	-0.0340205158975651	0.966551674758943	0.478587658061669	0.927639775070856	FALSE
H8_TINNITUS	G6_NEURO	PGS001533	809	2319	120348	343875	0.513099608591691	1.67046095381685	1.62592512797259e-32	0.045500463309352	1.04655148949093	0.0286053020030224	-0.00111647374841089	0.998884149276519	0.978201892125914	0.998197288087973	FALSE
H8_TINNITUS	H7_SCLERACORNEA	PGS001533	93	3035	16934	447289	0.271741000873112	1.31224708644453	0.0103703942414123	0.0472515156103282	1.0483856612814	0.00931259566859709	-0.0931002534512119	0.911102154581952	0.375601840193898	0.900130991872469	FALSE
H8_TINNITUS	H7_RETINALDISOTH	PGS001533	78	3050	14885	449338	0.126532444406061	1.13488627128978	0.287728819002955	0.0515171087622271	1.05286719939261	0.00447960151039811	-0.281466545289725	0.754676162725339	0.013805309967031	0.446786761392422	FALSE
H8_TINNITUS	I9_CVD	PGS001533	1271	1857	189127	275096	0.239721383171348	1.27089500825198	1.13260554970353e-08	0.0551514159548383	1.05670060389365	0.0177403288823597	-0.0241688821833011	0.976120846417352	0.506880752527282	0.933412546308345	FALSE
H8_TINNITUS	J10_RESPIRATORY	PGS001533	1319	1809	201152	263071	0.450492113490113	1.56908416300805	1.19888607841875e-33	0.0402914008373456	1.04111411151774	0.0869314528549066	0.0113610739210186	1.0114258560203	0.753889816129407	0.974985723038412	FALSE
H8_TINNITUS	K11_GIDISEASES	PGS001533	1320	1808	196370	267853	0.397287861520701	1.48778414422139	2.72815878590799e-25	0.0153686760681527	1.01548738150571	0.514126768188101	0.070900806039544	1.07347473837624	0.0503198756472616	0.636245861600916	FALSE
H8_TINNITUS	K11_ORAL	PGS001533	559	2569	102915	361308	0.542622829002769	1.72051356232031	9.19899955800965e-28	0.0417412543312968	1.042624669229	0.0344766001254606	0.0142882929521706	1.01439085852336	0.760015243759924	0.975923222480564	FALSE
H8_TINNITUS	K11_ORAL_LICHEN_WIDE_HYPOT_THYRO	PGS001533	12	3116	982	463241	0.696585085583705	2.00688764279454	0.0447546401455266	0.041915458922012	1.04280631505408	0.0194031963041645	0.686648189154143	1.9870441627271	0.0120137912184703	0.428486355683344	FALSE
H8_TINNITUS	M13_SYSTCONNECT	PGS001533	82	3046	9711	454512	0.62001975891619	1.8589647726126	4.35964855029042e-08	0.046965900312098	1.04808626905563	0.0095895260499667	-0.0970568287219338	0.907504432350811	0.39374739722798	0.906065392288788	FALSE
H8_TINNITUS	M13_OSTEOCHONDRO	PGS001533	96	3032	15360	448863	0.326488753514353	1.38609266100413	0.00177466603240786	0.0473266156370372	1.04846439802909	0.00921972531167764	-0.0917572987049893	0.912326545511528	0.379002167155788	0.901436332226126	FALSE
H8_TINNITUS	N14_FEMALEGENNONINF	PGS001533	819	2309	106948	357275	0.533822237152441	1.70543845690793	4.4602841650027e-37	0.0302624042622799	1.0307249650949	0.144601103464619	0.0573265162844551	1.05900153519654	0.161776827419399	0.793410130975141	FALSE
H8_TINNITUS	O15_PREG_BIRTH_PUERP	PGS001533	1236	1892	164911	299312	0.466575114986188	1.59452377021497	2.24734912602448e-36	0.0396814982220991	1.04047932689643	0.0824942570024739	0.0134054234119184	1.01349567895399	0.71523264387393	0.969700876874626	FALSE
H8_TINNITUS	T1D	PGS001533	19	3109	4222	460001	-0.60262830819747	0.54737108390885	0.0115217322649854	0.043124582757514	1.04406795961397	0.0163109000617866	0.210718719866076	1.23456504759641	0.353322260182398	0.892368148168535	FALSE
H8_TINNITUS	T1D_EARLY	PGS001533	12	3116	2926	461297	-0.755091809081643	0.469967465468415	0.0115739958330632	0.043617902370759	1.04458314588131	0.0150062956802962	0.205244116885179	1.22782476113748	0.474341696472749	0.926957788959217	FALSE
H8_TINNITUS	FG_CVD	PGS001533	1057	2071	165672	298551	0.0925337732698015	1.09695018852938	0.0319035895814598	0.0577698538200618	1.05947113441515	0.00871276071145347	-0.0384286735280047	0.962300339780277	0.30922200084279	0.87663813228723	FALSE
H8_TINNITUS	ASTHMA_INFECTIONS	PGS001533	108	3020	20501	443722	0.166291790906116	1.18091763248139	0.0925033005720941	0.0424301007432244	1.04334312491579	0.0198182961969804	0.0589080187450952	1.06067767378958	0.549851796762464	0.942414935152659	FALSE
H8_TINNITUS	ASTHMA_HOSPITAL_INFECTIONS	PGS001533	108	3020	20501	443722	0.166291790906116	1.18091763248139	0.0925033005720941	0.0424301007432244	1.04334312491579	0.0198182961969804	0.0589080187450952	1.06067767378958	0.549851796762464	0.942414935152659	FALSE
H8_TINNITUS	COPD_ASTHMA_INFECTIONS	PGS001533	575	2553	102838	361385	0.296697790405693	1.34540864260333	3.96386992299639e-10	0.0366377289254223	1.03731716275778	0.0645485046236396	0.043784360119205	1.04475703931239	0.342376295464991	0.887997212688669	FALSE
H8_TINNITUS	COPD_HOSPITAL_ASTHMA_INF	PGS001533	28	3100	6350	457873	-0.163052678132068	0.849546434716544	0.416311784712413	0.0478574683773254	1.04902112598509	0.00776699651111332	-0.378590742814375	0.684825825212738	0.044852141313656	0.619810988415287	FALSE
H8_TINNITUS	NEURODIS	PGS001533	916	2212	140637	323586	0.461343614622264	1.58620380046866	1.37478777050962e-28	0.0513790054543308	1.05272180498956	0.0158048322944394	-0.0221506755221949	0.978092849296953	0.573052863437095	0.947245599490224	FALSE
H8_TINNITUS	CD2_INSITU	PGS001533	46	3082	8626	455597	0.232172600725315	1.26133741779433	0.122977713020721	0.0434480787518793	1.04440576605332	0.0159713814925051	0.069552938805838	1.07202881162772	0.63789116254017	0.958538853280946	FALSE
H8_TINNITUS	E4_ENDONUTRMET	PGS001533	779	2349	135793	328430	0.151248640339729	1.16328586191837	0.000538079587236906	0.0370984497771569	1.03779518651383	0.0722459020717834	0.0307381527279087	1.03121544757943	0.458316510282898	0.923237060164308	FALSE
H8_TINNITUS	H7_CHOROIDRETINA	PGS001533	119	3009	22178	442045	0.157768211303524	1.17089476308065	0.101322667168751	0.0525967738746493	1.05400455724813	0.00394485729426525	-0.215468105484386	0.806163982057796	0.0216975439045496	0.510050623836325	FALSE
H8_TINNITUS	M13_MUSCULOSKELETAL	PGS001533	1443	1685	210792	253431	0.526111208517416	1.69233834471252	2.820161596954e-41	0.0108209195156653	1.01087967741215	0.657436338841601	0.0742356225809741	1.07706055538837	0.0385506450200366	0.593388169086468	FALSE
H8_TINNITUS	N14_GENITOURINARY	PGS001533	1315	1813	193708	270515	0.436362414260338	1.547069373165	7.34780795581683e-27	0.0106440886749216	1.01070093851265	0.65013720078947	0.0807759503075397	1.08412797081561	0.0259510847979161	0.534396129764302	FALSE
H8_TINNITUS	DIABETES_FG	PGS001533	288	2840	60142	404081	-0.161622251468819	0.850762518140153	0.0101568042899034	0.0400815344274662	1.04089563956264	0.0330010538620048	0.0442802395252831	1.04527524128476	0.471456297437039	0.926145581373157	FALSE
H8_TINNITUS	COPD_MULTIMORB	PGS001533	39	3089	10225	453998	-0.450629627109601	0.637226810012705	0.00547844060826328	0.045651533149243	1.04670960379973	0.0112648059308124	-0.0954335098327402	0.908978797796746	0.549374597861733	0.942414935152659	FALSE
H8_TINNITUS	H7_EYE_ADNEXA	PGS001533	775	2353	127535	336688	0.389612695664461	1.47640886358036	1.86238535700124e-18	0.0594261861332204	1.06122742478867	0.00396959715030145	-0.0606321093321348	0.941169423541018	0.143779882338023	0.776646252181846	FALSE
H8_TINNITUS	DM2_RETINOPATHY	PGS001533	58	3070	10875	453348	0.153926649909018	1.16640532770369	0.25131178387655	0.047174262057642	1.04830467289284	0.00902104136931877	-0.145637217354486	0.864471261475659	0.272774502226861	0.860888022081407	FALSE
H8_TINNITUS	DM1_RETINOPATHY	PGS001533	47	3081	8055	456168	0.208342667882966	1.23163513905273	0.158841358470293	0.0465029176139528	1.04760113555976	0.00991164079636613	-0.137128479791007	0.871858202776215	0.35473370462594	0.892368148168535	FALSE
H8_TINNITUS	DM_RETINOPATHY	PGS001533	30	3098	6814	457409	-0.153829420023422	0.85741826692568	0.42208883501718	0.0479654726146938	1.04913443083037	0.00765346416415214	-0.359248650613166	0.698200721728342	0.0488404410486525	0.632249517985755	FALSE
H8_TINNITUS	CD2_BENIGN_ASCENDING_COLON_EXALLC	PGS001533	13	3115	2089	462134	0.450660780540005	1.56934883812522	0.105941653826265	0.0447149514643731	1.04572973369126	0.0126565396421327	-0.0669025243116429	0.935286364575803	0.812443832339856	0.981766069357013	FALSE
H8_TINNITUS	CD2_BENIGN_SIGMOID_COLON_EXALLC	PGS001533	13	3115	3441	460782	-0.114199496647749	0.89207997116555	0.6877625789783	0.0438283733619909	1.04480302346956	0.0145293276468723	0.155519070509679	1.16826421524884	0.578514232763936	0.948144255803217	FALSE
H8_TINNITUS	CD2_BENIGN_COLON_NOS_EXALLC	PGS001533	23	3105	4868	459355	0.0425658368044184	1.04348475381389	0.846313339360332	0.0425441568232137	1.04346213132927	0.0178650193018572	0.264329361354777	1.30255713764219	0.211756057919306	0.827145146903667	FALSE
H8_TINNITUS	CD2_BENIGN_RECTUM_EXALLC	PGS001533	22	3106	3448	460775	0.469537986741614	1.59925514542484	0.0289889896358039	0.0447685903194912	1.04578582694132	0.0126710908937168	-0.0595168080313143	0.942219696599971	0.78664228178035	0.978756396101929	FALSE
H8_TINNITUS	CD2_BENIGN_STOMACH_EXALLC	PGS001533	19	3109	1898	462325	0.767011370420438	2.15332114828764	0.00128580125327741	0.0463078799337493	1.04739683378843	0.00989007218108722	-0.325074586650743	0.722473464756414	0.169583821682795	0.801174601937635	FALSE
H8_TINNITUS	CD2_BENIGN_LIPO_SKIN_TRUNK_EXALLC	PGS001533	27	3101	3228	460995	0.649885633027658	1.91532176693586	0.00124882881690393	0.0422401389928825	1.04314494845314	0.0187801003986277	0.26695485673855	1.3059814887361	0.162803981461157	0.794585841105515	FALSE
H8_TINNITUS	CD2_BENIGN_LIPO_SKIN_LIMBS_EXALLC	PGS001533	13	3115	1864	462359	0.457958981145852	1.58084415731556	0.101267046238913	0.0442118346507881	1.04520374180855	0.0137018062002569	0.0666727235516468	1.06894558020807	0.805650900312714	0.980966501837435	FALSE
H8_TINNITUS	CD2_BENIGN_LIPO_NOS_EXALLC	PGS001533	22	3106	2583	461640	0.222122905711717	1.24872484384884	0.305803573226048	0.0438207712567584	1.04479508079722	0.0146868200462044	0.0895520821715325	1.093684293282	0.680978820211086	0.964992160379986	FALSE
H8_TINNITUS	CD2_BENIGN_MELANOCYTIC_TRUNK_EXALLC	PGS001533	17	3111	2685	461538	0.451937694124196	1.57135404093785	0.0634616075319105	0.044690673730002	1.04570434605074	0.0127559285271715	-0.0423643441667017	0.958520485596964	0.865746837189076	0.987807596380665	FALSE
H8_TINNITUS	CD2_BENIGN_MELANOCYTIC_NOS_EXALLC	PGS001533	12	3116	1586	462637	0.653797282027608	1.92282850570195	0.0301438945703426	0.0435603363236871	1.04452301508952	0.0151276794666826	0.238409642177214	1.26922901608441	0.420622214967835	0.914273760142721	FALSE
H8_TINNITUS	CD2_BENIGN_SKIN_EYELID_EXALLC	PGS001533	18	3110	3491	460732	-0.0209934270167797	0.979225400980436	0.938045007021449	0.0416500122680787	1.04252954234287	0.0202985968682476	0.519205416803873	1.68069166963696	0.0347331809857747	0.575067077024628	FALSE
H8_TINNITUS	CD2_BENIGN_SKIN_FACE_EXALLC	PGS001533	18	3110	2543	461680	0.41708347896674	1.51752918941633	0.0784119084072843	0.0446475687092816	1.04565927191471	0.0128748806720568	-0.0379778830381289	0.962734233412068	0.869153275645291	0.987817133979886	FALSE
H8_TINNITUS	CD2_BENIGN_BREAST_EXALLC	PGS001533	26	3102	3702	460521	0.213726822013471	1.2382843365632	0.280801071863156	0.0435750951746734	1.04453843116282	0.015156493882845	0.0840333466373589	1.08766516317986	0.661197359234154	0.962290826314087	FALSE
H8_TINNITUS	CD2_BENIGN_LEIOMYOMA_UTERI_EXALLC	PGS001533	253	2875	32511	431712	0.300608634995154	1.35068062895407	7.0773530053184e-06	0.0416007475955374	1.04247818373144	0.0254617578744763	0.0312655910507684	1.03175949358835	0.637286855908793	0.958480385644685	FALSE
H8_TINNITUS	CD2_BENIGN_UTERUS_NOS_EXALLC	PGS001533	16	3112	1277	462946	0.216167276183585	1.24131000323488	0.43289177598626	0.0422766707314767	1.0431830570478	0.018232020681214	0.418469627952926	1.51963416953473	0.105136203862601	0.732990817653414	FALSE
H8_TINNITUS	CD2_BENIGN_OVARY_EXALLC	PGS001533	54	3074	5440	458783	0.484302192383105	1.62304204249414	0.000590444843005387	0.041079570763203	1.041935009811	0.0226018155845851	0.195376534542386	1.21576867921904	0.160527817656378	0.79233865146174	FALSE
H8_TINNITUS	CD2_BENIGN_MENINGES_CEREBRAL_EXALLC	PGS001533	19	3109	1805	462418	0.795099901594342	2.21466223404102	0.000575407208891488	0.0448558339360258	1.04587706905907	0.0124643956864365	-0.0618281261340007	0.940044441979588	0.789911226024193	0.978968350417179	FALSE
H8_TINNITUS	CD2_INSITU_BREAST_INTRADUCTAL_EXALLC	PGS001533	13	3115	1919	462304	0.442406538822777	1.55644836851891	0.133202151525177	0.0430387857746292	1.04397838557576	0.0162034451814396	0.302151455785988	1.35276609544706	0.282377344067223	0.865276745268824	FALSE
H8_TINNITUS	C3_COLON_EXALLC	PGS001533	15	3113	3188	461035	0.126864998877001	1.13526374555521	0.625100397316701	0.044559929841721	1.04556763553578	0.0129951172894975	-0.0167786302599616	0.983361346987838	0.949069125157744	0.995670353058364	FALSE
H8_TINNITUS	C3_BREAST_EXALLC	PGS001533	101	3027	16669	447554	0.291073178963447	1.33786248375768	0.00451621290680121	0.0463467654969372	1.04743756319608	0.0106892501855863	-0.0641807551314602	0.937835465636251	0.529459682243608	0.937642342906638	FALSE
H8_TINNITUS	C3_CORPUS_UTERI_EXALLC	PGS001533	19	3109	1987	462236	0.674534555912538	1.96311904114288	0.00470236986697647	0.0429632045150539	1.04389948335621	0.0165004579194839	0.219488987850027	1.24544013290668	0.345349812555024	0.889487524848893	FALSE
H8_TINNITUS	C3_PROSTATE_EXALLC	PGS001533	42	3086	10426	453797	-0.0502135083769554	0.951026350729924	0.751360253328832	0.0429498442262259	1.04388553665077	0.0169851732578996	0.092377183482836	1.09677843078115	0.541259292260332	0.940628111901588	FALSE
H8_TINNITUS	C3_THYROID_GLAND_EXALLC	PGS001533	20	3108	1817	462406	0.795666655333427	2.21591775789579	0.000400115176769263	0.0447734008094503	1.04579085769564	0.0126366824171826	-0.0576479231506744	0.943982243230554	0.800915343465533	0.980373000581854	FALSE
H8_TINNITUS	C3_MENINGIOMA_EXALLC	PGS001533	14	3114	1090	463133	0.896299783363455	2.45051886401178	0.000858255070540374	0.0449566289406192	1.04598249355609	0.0121983062694542	-0.120354205700547	0.886606340073235	0.660810208314041	0.962178303163971	FALSE
H8_TINNITUS	O15_POSTPART_HEAMORRH_ALLW	PGS001533	49	3079	8415	455808	0.308411095247951	1.3612604816421	0.0356459365681793	0.0421942698789828	1.04309710141605	0.0190776000983195	0.136015551832312	1.1456997111861	0.354673245312002	0.892368148168535	FALSE
H8_TINNITUS	O15_POSTPART_HEAMORRH_LB	PGS001533	49	3079	8415	455808	0.308411095247951	1.3612604816421	0.0356459365681793	0.0421942698789828	1.04309710141605	0.0190776000983195	0.136015551832312	1.1456997111861	0.354673245312002	0.892368148168535	FALSE
H8_TINNITUS	CD2_BENIGN_MOUTH_PHARYNX_EXALLC	PGS001533	18	3110	2695	461528	0.388900645305879	1.47535796031206	0.105921151762797	0.0436969536289707	1.04466572475723	0.0149038705875352	0.140084098813963	1.15037053958728	0.561270216823028	0.945086873362865	FALSE
H8_TINNITUS	CD2_BENIGN_COLON_EXALLC	PGS001533	55	3073	11481	452742	0.119550389651203	1.12699003127104	0.391049524043702	0.0421765308628625	1.04307859806386	0.0194927281719925	0.133156938767553	1.14242927570529	0.331950845333473	0.884680050265757	FALSE
H8_TINNITUS	CD2_BENIGN_RECTUM_ANAL_EXALLC	PGS001533	25	3103	4146	460077	0.313333894540337	1.36797821523855	0.120874643109893	0.0454334807345859	1.04648139112525	0.0114471900396491	-0.134462880266176	0.874185327801002	0.513052273736087	0.93426746937076	FALSE
H8_TINNITUS	CD2_BENIGN_EAR_RESP_EXALLC	PGS001533	12	3116	1967	462256	0.234332852150725	1.26406516900246	0.425621275704244	0.043944734787348	1.04492460531217	0.0142608111269502	0.13467166204442	1.14416105117056	0.640886914174173	0.958988037186062	FALSE
H8_TINNITUS	CD2_BENIGN_BONE_CARTILAGE_EXALLC	PGS001533	15	3113	2391	461832	0.229125954545816	1.2575004169293	0.387471865223178	0.0436575497148946	1.04462456164978	0.0149587236907589	0.161460341727381	1.17522584980704	0.529224099382643	0.937642342906638	FALSE
H8_TINNITUS	CD2_BENIGN_LIPOMATOUS_EXALLC	PGS001533	60	3068	8516	455707	0.3015733519572	1.35198428219421	0.0261274424447544	0.0400974407781574	1.0409121965454	0.0265073136386754	0.224934430671085	1.2522406049238	0.0840106122626511	0.702230725588684	FALSE
H8_TINNITUS	CD2_BENIGN_CONNECTIVE_SOFT_EXALLC	PGS001533	18	3110	2752	461471	0.238650451228065	1.2695346947227	0.31303748501801	0.0446616351807306	1.04567398075445	0.0128290394901289	-0.0327515601924145	0.967778964544452	0.892250506137252	0.990252047066362	FALSE
H8_TINNITUS	CD2_BENIGN_MELANOCYTIC_EXALLC	PGS001533	45	3083	7327	456896	0.400771296352721	1.49297578044538	0.00790015457053728	0.0444270694617913	1.04542873025019	0.013702488455646	0.000480947764930248	1.00048106343885	0.997502737091749	0.999699211957763	FALSE
H8_TINNITUS	CD2_BENIGN_SKIN_EXALLC	PGS001533	61	3067	10220	454003	0.207607804215342	1.23073038761246	0.119916063378931	0.0408086074647603	1.04165272191053	0.0239582114307241	0.186519796557436	1.20504847766097	0.150977453059526	0.783980299152689	FALSE
H8_TINNITUS	CD2_BENIGN_UTERUS_OTH_EXALLC	PGS001533	16	3112	1574	462649	0.0830666471678814	1.08661422589574	0.762820390962841	0.0422530156481168	1.04315838075748	0.0182978576722773	0.418895326973095	1.52028121402505	0.102321737417426	0.729612365644497	FALSE
H8_TINNITUS	CD2_BENIGN_EYE_EXALLC	PGS001533	15	3113	1994	462229	0.51311800781507	1.67049168928383	0.0517426809504488	0.0456621917867528	1.04672076035744	0.0109163770866066	-0.272729374753029	0.761298786425535	0.300322744050992	0.87351134384409	FALSE
H8_TINNITUS	CD2_BENIGN_MENINGES_EXALLC	PGS001533	20	3108	2027	462196	0.716483822079284	2.04722214307682	0.00152097476641264	0.0453353365065702	1.04637869005682	0.0115682017098552	-0.141711120477155	0.867871930706079	0.533317490719753	0.938538571200798	FALSE
H8_TINNITUS	CD2_BENIGN_BRAIN_CNS_EXALLC	PGS001533	14	3114	1512	462711	0.661786007999014	1.93825097664969	0.0145923147932306	0.0453882310773723	1.04643403927236	0.0113963299463419	-0.214115418964849	0.807255207085164	0.420217632858556	0.914120410371116	FALSE
H8_TINNITUS	CD2_BENIGN_ENDOCRINE_OTH_EXALLC	PGS001533	18	3110	2692	461531	0.431333801348963	1.53930928772563	0.0686682034269009	0.0444119834230328	1.0454129589908	0.0133459971680561	0.0250349866423666	1.0253509934854	0.916368015156161	0.992850664644223	FALSE
H8_TINNITUS	CD2_PRIMARY_LYMPHOID_HEMATOPOIETIC_EXALLC	PGS001533	36	3092	5480	458743	0.485317471049267	1.62469071924571	0.0040113517116855	0.0456835546670347	1.04674312156658	0.0111646914245366	-0.0970384182720585	0.907521140069472	0.557185972903139	0.944049700494175	FALSE
H8_TINNITUS	CD2_INSITU_CERVIX_UTERI_EXALLC	PGS001533	16	3112	2579	461644	0.512778077119574	1.6699239343862	0.0435717592732954	0.0436176858868921	1.04458291974593	0.0148791005296521	0.13095480445123	1.13991626100679	0.598884325683558	0.951810166470103	FALSE
H8_TINNITUS	C3_COLORECTAL_EXALLC	PGS001533	20	3108	5547	458676	-0.1190522150848	0.887761445012593	0.597135288959208	0.0445768272948777	1.04558530311519	0.0130332979946758	-0.0209139143470739	0.979303264901855	0.926384243986537	0.99389290603575	FALSE
H8_TINNITUS	C3_MELANOMA_EXALLC	PGS001533	18	3110	3439	460784	0.133347914194865	1.14264747245883	0.590987469307697	0.0431790841702615	1.04412486434346	0.0161257656605551	0.236083930776186	1.26628058561935	0.34024037078288	0.886948126039347	FALSE
H8_TINNITUS	C3_FEMALE_GENITAL_EXALLC	PGS001533	32	3096	3773	460450	0.635285811935719	1.88756155199104	0.000431707530086025	0.0431638081827471	1.04410891442689	0.016213898026328	0.119915482084988	1.1274015619232	0.508747497217246	0.933652982922918	FALSE
H8_TINNITUS	C3_MALE_GENITAL_EXALLC	PGS001533	49	3079	10918	453305	0.0672159006856675	1.0695263647249	0.645977705849896	0.0434687523131479	1.0444273578631	0.015815505068371	0.0491931427501978	1.05042321277692	0.725804873491646	0.971285536569848	FALSE
H8_TINNITUS	C3_ENDOCRINE_EXALLC	PGS001533	21	3107	1922	462301	0.802968494315728	2.23215724948519	0.000256635527159829	0.044487612690245	1.04549202579667	0.0132297990135035	-0.0136377526760416	0.986454820166646	0.95120867443316	0.995834303945403	FALSE
H8_TINNITUS	CD2_LEIOMYOMA_ENDOMETRIOSIS_EXALLC	PGS001533	40	3088	5116	459107	0.246453740053131	1.27947999317205	0.123582262068361	0.0460491339177688	1.04712585908886	0.010415781057337	-0.148209392665103	0.862250547097871	0.361212551503258	0.894243822503053	FALSE
H8_TINNITUS	CD2_BENIGN_COLORECANI_EXALLC	PGS001533	76	3052	14472	449751	0.199710390688243	1.22104907976475	0.092415752214421	0.0424384502892171	1.04335183639356	0.0191515207523575	0.0859535188298531	1.089755674009	0.46336512074877	0.924549842560332	FALSE
H8_TINNITUS	CD2_BENIGN_OTHERDIGESTIVE_EXALLC	PGS001533	31	3097	3592	460631	0.671307559869488	1.95679427425252	0.000219134778351941	0.0455817564133398	1.04663657036819	0.0112695065311572	-0.123106607234264	0.88416939868209	0.497915796255579	0.931713281763926	FALSE
H8_TINNITUS	C3_DIGESTIVE_ORGANS_EXALLC	PGS001533	26	3102	8275	455948	-0.198408789531603	0.82003456306603	0.316993219677677	0.0440891189493912	1.04507548676789	0.0141535656345183	0.0394058923284273	1.04019260417474	0.842487120110181	0.985364814829022	FALSE
H8_TINNITUS	C3_SKIN_EXALLC	PGS001533	98	3030	16929	447294	0.179176601509591	1.19623198188871	0.0888836930033446	0.0428916148583733	1.04382475362555	0.0183426928528562	0.0479302559945359	1.0490974845122	0.640975774267617	0.958988037186062	FALSE
H8_TINNITUS	C3_CANCER_WIDE_EXALLC	PGS001533	392	2736	70164	394059	0.26568579198685	1.30432516487578	4.26258331683166e-06	0.0453350007272225	1.04637833870453	0.0178509346253531	-0.00575070279447454	0.994265800845842	0.91520166335242	0.992815897544182	FALSE
H8_TINNITUS	CD2_BENIGN_EXALLC	PGS001533	626	2502	91193	373030	0.27843874626466	1.32106568270991	7.62911416549175e-09	0.0381035933232707	1.0388388440727	0.0565287540458569	0.0311371027241188	1.03162693305394	0.488616906575479	0.929976493468428	FALSE
H8_TINNITUS	C3_CANCER_EXALLC	PGS001533	359	2769	65023	399200	0.243449867518056	1.27564236511979	4.62875071296824e-05	0.0449747221449499	1.04600141890228	0.0180668681079203	-0.00381426175675248	0.996193003299744	0.945832413819126	0.995463476332531	FALSE
H8_TINNITUS	CD2_INSITU_EXALLC	PGS001533	46	3082	8626	455597	0.232172600725315	1.26133741779433	0.122977713020721	0.0434480787518793	1.04440576605332	0.0159713814925051	0.069552938805838	1.07202881162772	0.63789116254017	0.958538853280946	FALSE
HYPOTHYROIDISM	Q17_CONGEN_MALFO_DEFORMAT_CHROMOSOMAL_ABNORMALITI	PGS002336	537	13516	22870	391197	0.0626672259530422	1.06467248490313	0.175299765945269	0.424641277613961	1.52904181974179	0	-0.0579749098994816	0.943673624005856	0.188906302694997	0.813846450028662	FALSE
HYPOTHYROIDISM	R18_SYMPTOMS_SIGNS_ABNORMAL_CLINI_LABOR_FINDI_NOT_ELSEW_CLASSIFIED	PGS002336	5061	8992	212886	201181	0.13932220607394	1.14949441442391	1.81059019605793e-12	0.457685034972501	1.580411150421	0	-0.0986923610801379	0.90602139259683	3.01895198071003e-08	4.16617953638822e-05	TRUE
HYPOTHYROIDISM	ST19_INJURY_POISO_CERTA_OTHER_CONSE_EXTER_CAUSES	PGS002336	4025	10028	187371	226696	-0.00149113953366767	0.998509971662502	0.941603606456641	0.437544675895687	1.5488994955607	0	-0.0535192219792912	0.947887720550552	0.00475213146570152	0.302437484660478	FALSE
HYPOTHYROIDISM	VWXY20_EXTER_CAUSES_MORBIDI_MORTA	PGS002336	3044	11009	150546	263521	-0.00247137202110664	0.997531679304556	0.911140089279375	0.439665141532393	1.55218736839447	0	-0.0799163740203651	0.923193546123326	0.000120247039818763	0.0353646763136198	TRUE
HYPOTHYROIDISM	Z21_FACTO_INFLUENCI_HEALTH_STATUS_CONTACT_W_HEALTH_SERVI	PGS002336	5438	8615	229899	184168	0.0816037760676477	1.08502581145363	4.80505716473704e-05	0.443119005319208	1.55755768096195	0	-0.0543622227758605	0.947088987160814	0.00197192879984452	0.196173503359024	FALSE
HYPOTHYROIDISM	CAMPYLOENTERITIS	PGS002336	13	14040	515	413552	0.145461279034526	1.15657295009388	0.663113068402472	0.422090860909355	1.52514709463981	0	0.28796983785113	1.33371707574371	0.297882690652672	0.872295769309344	FALSE
HYPOTHYROIDISM	C_DIFFICILE_ENTEROCOLITIS	PGS002336	38	14015	1380	412687	0.386597098036134	1.47196331487489	0.0184339960653162	0.423097022838263	1.52668241184175	0	-0.291759178908565	0.746948395243323	0.0811371838796852	0.697164692227649	FALSE
HYPOTHYROIDISM	BACT_INTEST_INFECTION_NOS	PGS002336	16	14037	1259	412808	-0.317044183926225	0.72829857532427	0.207006301020169	0.422705150570464	1.52608426454914	0	-0.270121555508182	0.763286706994004	0.281339127868063	0.864942651466957	FALSE
HYPOTHYROIDISM	HEPATITIS_CHRONIC_VIRAL	PGS002336	25	14028	1389	412678	0.353303423119595	1.4237630805359	0.0779286700548702	0.42297214467367	1.52649177444772	0	-0.327653676974667	0.720612541210651	0.10450658283563	0.732019628649313	FALSE
HYPOTHYROIDISM	AB1_CHOLERA	PGS002336	42	14011	1188	412879	-0.215830983508414	0.805871495936547	0.207823926491579	0.422077352151615	1.52512649193635	0	0.115805007354468	1.12277691754519	0.479071480288219	0.927721969035405	FALSE
HYPOTHYROIDISM	AB1_SALMONELLA_OTH	PGS002336	31	14022	983	413084	0.109661835848755	1.11590064905141	0.560920552260085	0.422390380628492	1.52560397468811	0	-0.00380094674642297	0.996206267708181	0.982976443337102	0.998686936644242	FALSE
HYPOTHYROIDISM	AB1_BACT_INTEST_OTH	PGS002336	60	13993	3212	410855	0.0514526288314839	1.0527993127772	0.697093020847089	0.423093195135886	1.52667656816704	0	-0.164845850272148	0.84802441674605	0.205960790559932	0.825271625168101	FALSE
HYPOTHYROIDISM	AB1_VIRAL_OTHER_INTEST_INFECTIONS	PGS002336	226	13827	7603	406464	0.253690540307542	1.28877291928033	0.000827930336784528	0.421327861887901	1.52398385273168	0	0.0420187865638274	1.04291407133849	0.527498103810075	0.937424850653092	FALSE
HYPOTHYROIDISM	AB1_GASTROENTERITIS_NOS	PGS002336	551	13502	22889	391178	0.157500647534515	1.17058151597338	0.000840523252957418	0.421317227693111	1.5239676464767	0	0.023517387440681	1.02379610178586	0.595827339590297	0.951331709263706	FALSE
HYPOTHYROIDISM	AB1_RESP_TUBERCU_NONCONF	PGS002336	48	14005	1190	412877	0.100440267274632	1.10565759579003	0.50321563737744	0.422785293954193	1.52620657500708	0	-0.115442732338205	0.890971594636048	0.417863787677586	0.913639224980967	FALSE
HYPOTHYROIDISM	AB1_TUBERCU_OTH_ORG	PGS002336	26	14027	596	413471	0.0972337639405441	1.10211797895212	0.64837340123829	0.422211499375032	1.5253310971439	0	0.0974195069226823	1.10232270864517	0.635796830321177	0.958058831579933	FALSE
HYPOTHYROIDISM	AB1_STREPTO_SEPSIS	PGS002336	23	14030	1287	412780	0.230257375693281	1.25892398466942	0.270555721265085	0.423006517625377	1.52654424537755	0	-0.397555330390556	0.671960761767595	0.0646144496327748	0.667379276230417	FALSE
HYPOTHYROIDISM	AB1_OTHER_SEPSIS	PGS002336	124	13929	5595	408472	0.312939868471304	1.36743930233971	0.000775282660412836	0.423554514726309	1.52738101645158	0	-0.133758817652456	0.874801025727281	0.128187472176452	0.759764918809443	FALSE
HYPOTHYROIDISM	AB1_ERYSIPELAS	PGS002336	236	13817	12348	401719	0.113881094292342	1.12061886898223	0.0915569509649674	0.425525250404701	1.53039404868509	0	-0.189041837005395	0.827751875310629	0.00440252938385048	0.293723629670789	FALSE
HYPOTHYROIDISM	AB1_BACTINF_NOS	PGS002336	125	13928	8421	405646	0.0589839606301718	1.06075822671022	0.514412864099068	0.425388797765382	1.53018523662475	0	-0.339280562820523	0.712282581042785	0.000199751702228682	0.0497862568660199	TRUE
HYPOTHYROIDISM	AB1_GONOCOCCAL	PGS002336	29	14024	812	413255	0.185613370794794	1.20395668556458	0.33517362062498	0.422738862746962	1.52613571303843	0	-0.185308271354336	0.830848117695321	0.318958051432949	0.879437188961052	FALSE
HYPOTHYROIDISM	AB1_ANOGENITAL_HERPES_SIMPLEX	PGS002336	36	14017	1584	412483	0.137890937775106	1.14785035633363	0.46954730147398	0.421888890182412	1.52483909067735	0	0.199075291855574	1.22027383912283	0.245556086973521	0.846884213918995	FALSE
HYPOTHYROIDISM	AB1_SEXUAL_TRANSMISSION_NOS	PGS002336	91	13962	5259	408808	-0.198327878380522	0.820100915690752	0.0894143390908643	0.421799791951907	1.52470323626485	0	0.0945819170807662	1.09919920263491	0.375234058002194	0.900130991872469	FALSE
HYPOTHYROIDISM	AB1_SPIROCHE_OTHER	PGS002336	22	14031	1515	412552	-0.232757517081362	0.792345680525224	0.319530091672506	0.422353307192912	1.52554741635585	0	0.0349995967042252	1.03561929113865	0.868315536337834	0.987807596380665	FALSE
HYPOTHYROIDISM	AB1_VIRAL_MENINGITIS	PGS002336	13	14040	971	413096	-0.356452382857683	0.700155810094723	0.206258553431608	0.42247402861039	1.52573159371923	0	-0.138088360834685	0.871021724138814	0.634147192238954	0.957854439762492	FALSE
HYPOTHYROIDISM	AB1_HERPES_SIMPLEX	PGS002336	60	13993	2475	411592	0.149133849827991	1.16082835548669	0.28331607033553	0.421960200995406	1.52494783206976	0	0.102546435677966	1.10798875092409	0.42333180473763	0.915185932098954	FALSE
HYPOTHYROIDISM	AB1_VARICELLA	PGS002336	26	14027	1454	412613	-0.226816989476873	0.797066640525786	0.358892379270408	0.421839401756948	1.52476363065888	0	0.333708485824818	1.39613609078561	0.119414855291963	0.751243374527035	FALSE
HYPOTHYROIDISM	AB1_ZOSTER	PGS002336	42	14011	2702	411365	-0.135473216325574	0.873302552866495	0.381939817594764	0.423227675073593	1.52688188934231	0	-0.291718559783858	0.746978736249547	0.065644857727623	0.669149997160906	FALSE
HYPOTHYROIDISM	AB1_RUBELLA	PGS002336	17	14036	1124	412943	-0.113058354647008	0.893098542145197	0.692980882545719	0.42202550840204	1.52504742570999	0	0.279263155837165	1.32215523095994	0.244160311075186	0.845845410332399	FALSE
HYPOTHYROIDISM	AB1_VIRAL_WARTS	PGS002336	35	14018	2308	411759	-0.206632238081716	0.813318702640371	0.243797749090498	0.422695024980735	1.52606881212422	0	-0.103824936958636	0.901383082473488	0.536172252561863	0.939336452440419	FALSE
HYPOTHYROIDISM	AB1_VIRAL_SKIN_NOS	PGS002336	15	14038	1027	413040	-0.370983030891653	0.690055651088547	0.222883577783578	0.422229507433947	1.52535856564349	0	0.146060282837545	1.15726594922329	0.529953885988671	0.937642342906638	FALSE
HYPOTHYROIDISM	AB1_HEPATITIS_OTHER_VIRAL	PGS002336	38	14015	1655	412412	0.470091724013993	1.60014095783795	0.00474674935494393	0.422803937370235	1.52623502897646	0	-0.162744878652182	0.849807964914654	0.325725040339327	0.88209713816447	FALSE
HYPOTHYROIDISM	AB1_MUMPS	PGS002336	25	14028	806	413261	0.21573003919295	1.24076737522179	0.283058516967676	0.42278039414912	1.52619909691068	0	-0.226104947865878	0.797634387246234	0.269658303310499	0.859787315664808	FALSE
HYPOTHYROIDISM	AB1_EBV	PGS002336	49	14004	2840	411227	-0.0202266795727211	0.979976507471488	0.889843825871777	0.423102365958573	1.52669056911135	0	-0.201029869776666	0.817888001057065	0.162209667380757	0.793956179279371	FALSE
HYPOTHYROIDISM	AB1_VIRAL_NOS	PGS002336	134	13919	5522	408545	0.0181154692837915	1.01828054972738	0.84819312579314	0.422012837933447	1.5250281027669	0	0.0386006165579234	1.03935529944979	0.66541591010689	0.962683039201048	FALSE
HYPOTHYROIDISM	AB1_DERMATOPHYTOSIS	PGS002336	41	14012	2333	411734	-0.101264801757108	0.903693701519529	0.553958814810388	0.422351481384907	1.52554463100171	0	0.0172226012950671	1.01737176539359	0.910167956486039	0.992173708282324	FALSE
HYPOTHYROIDISM	AB1_CANDIDIASIS	PGS002336	70	13983	2690	411377	0.109785230221602	1.11603835340796	0.370551252831441	0.423222570530092	1.52687409532717	0	-0.171657591236099	0.842267523580452	0.158413364007252	0.791223795912564	FALSE
HYPOTHYROIDISM	AB1_SCABIES	PGS002336	17	14036	1010	413057	-0.218825435612732	0.803461961757548	0.464780579660939	0.421946294933169	1.52492662619775	0	0.38127596455582	1.46415160360952	0.136130011948409	0.768923836249854	FALSE
HYPOTHYROIDISM	AB1_SEQULAE_INF_NOS	PGS002336	50	14003	1737	412330	-0.00889985495078503	0.991139631530143	0.953922576514274	0.422293374976661	1.52545598965792	0	0.0242567166087546	1.02455330398242	0.867210599768241	0.987807596380665	FALSE
HYPOTHYROIDISM	AB1_OTHER_INFECTIONS	PGS002336	26	14027	1333	412734	0.161670771534305	1.17547317837744	0.410553927241546	0.423100140186671	1.52668717105016	0	-0.35512611911626	0.701085017409779	0.0649254422098772	0.667660175037205	FALSE
HYPOTHYROIDISM	CD2_BENIGN_TONGUE	PGS002336	12	14041	506	413561	0.277105206969597	1.31930516383211	0.351095140482421	0.422782313207055	1.52620202577797	0	-0.526359269234135	0.590751827594869	0.106498355518264	0.734653693571652	FALSE
HYPOTHYROIDISM	CD2_BENIGN_MOUTH_NOS	PGS002336	15	14038	673	413394	0.144615289252052	1.15559491495761	0.588374268477922	0.422526548117077	1.52581172649412	0	-0.149450895488034	0.861180724840663	0.569794546822645	0.946806032257111	FALSE
HYPOTHYROIDISM	CD2_BENIGN_PAROTID	PGS002336	33	14020	1506	412561	0.305915698724874	1.35786783173311	0.091387050257774	0.422537498971379	1.52582843552752	0	-0.0734447117429771	0.929187517529671	0.683601174233791	0.965498966173184	FALSE
HYPOTHYROIDISM	CD2_BENIGN_SALIVARY_NOS	PGS002336	24	14029	600	413467	0.337006917937524	1.40074875399738	0.100064130413338	0.422873713328351	1.52634152720338	0	-0.295724992981613	0.74399200291155	0.151695362796994	0.784898936209251	FALSE
HYPOTHYROIDISM	CD2_BENIGN_CAECUM	PGS002336	20	14033	1383	412684	-0.0137873145509446	0.986307295166568	0.951604605697661	0.422591218547612	1.52591040458613	0	-0.149418180728472	0.861208898621863	0.510188132924568	0.933858357983184	FALSE
HYPOTHYROIDISM	CD2_BENIGN_ASCENDING_COLON	PGS002336	26	14027	1774	412293	-0.0344375259103385	0.966148697061412	0.866214836665382	0.422401720461087	1.52562127487988	0	-0.014455419706582	0.985648558254891	0.942727227843379	0.995189956835539	FALSE
HYPOTHYROIDISM	CD2_BENIGN_TRANSVERSE_COLON	PGS002336	23	14030	1345	412722	0.162240273220904	1.17614280299316	0.455472309631716	0.422484975727645	1.52574829617331	0	-0.0688512999128244	0.933465476156132	0.743006537648243	0.973675080548744	FALSE
HYPOTHYROIDISM	CD2_BENIGN_DESCENDING_COLON	PGS002336	14	14039	958	413109	-0.0265430339136974	0.973806136244593	0.929162104216435	0.422288017661463	1.52544781733125	0	0.0824469668870657	1.08594108107593	0.751707417064793	0.974717991440327	FALSE
HYPOTHYROIDISM	CD2_BENIGN_SIGMOID_COLON	PGS002336	36	14017	2969	411098	-0.332424916711886	0.717182515263902	0.0735591386319559	0.422082066634706	1.52513368213635	0	0.12377082874081	1.13175647522076	0.451157092989821	0.92141350424587	FALSE
HYPOTHYROIDISM	CD2_BENIGN_COLON_NOS	PGS002336	74	13979	4196	409871	0.103892750672472	1.10948145739428	0.376782633856155	0.423818907850379	1.52778489887968	0	-0.26291773253612	0.7688051423589	0.022994015405317	0.518597111518074	FALSE
HYPOTHYROIDISM	CD2_BENIGN_RECTUM	PGS002336	35	14018	2949	411118	-0.259575864681337	0.771378685375954	0.143672808120964	0.422482870914054	1.52574508476094	0	-0.0325725340262288	0.967952237811951	0.846099740672772	0.985733025214131	FALSE
HYPOTHYROIDISM	CD2_BENIGN_STOMACH	PGS002336	23	14030	1524	412543	-0.277406980700144	0.757746046331542	0.21828057277525	0.422247420507993	1.52538588974915	0	0.0856727812446499	1.08944978157238	0.706182764932376	0.969468631674816	FALSE
HYPOTHYROIDISM	CD2_BENIGN_EAR_NASAL_SINUS	PGS002336	16	14037	819	413248	0.0738671190253917	1.0766637278648	0.782080876783975	0.422344469019986	1.52553393336356	0	0.0314677330150533	1.03196807656003	0.90382649989791	0.991264584492639	FALSE
HYPOTHYROIDISM	CD2_BENIGN_LARYNX	PGS002336	21	14032	651	413416	0.627785059761114	1.87345638638222	0.00409488751850772	0.422735936468861	1.52613124714745	0	-0.205049707300768	0.814606823498642	0.391978182671674	0.905515469872175	FALSE
HYPOTHYROIDISM	CD2_BENIGN_BONE_LONG_LOWER	PGS002336	14	14039	788	413279	-0.0467803020979622	0.954297031617217	0.861540412801682	0.422816602850777	1.52625435959894	0	-0.419383155061825	0.657452240848104	0.115325181865543	0.746050218983798	FALSE
HYPOTHYROIDISM	CD2_BENIGN_LIPO_SKIN_HEADFACENECK	PGS002336	21	14032	1356	412711	-0.0738737924246864	0.928788906640445	0.738957861635806	0.422648722625248	1.52599815317943	0	-0.182643834048604	0.833064812225906	0.411162144078786	0.912111734449137	FALSE
HYPOTHYROIDISM	CD2_BENIGN_LIPO_SKIN_TRUNK	PGS002336	43	14010	2749	411318	-0.111257233299265	0.894708570488053	0.478139225051263	0.422735686377607	1.52613086547542	0	-0.11865762585386	0.888111815240052	0.448657760283311	0.921028235412242	FALSE
HYPOTHYROIDISM	CD2_BENIGN_LIPO_SKIN_LIMBS	PGS002336	27	14026	1571	412496	-0.147765331968223	0.862633523702836	0.475178494663164	0.42225356411167	1.5253952611443	0	0.067375894386952	1.06969749589621	0.738234275905288	0.973292933816969	FALSE
HYPOTHYROIDISM	CD2_BENIGN_LIPO_NOS	PGS002336	78	13975	2190	411877	0.118749533363909	1.12608783553156	0.307130136897839	0.423232362972279	1.52688904722668	0	-0.169955120715483	0.843702680519371	0.159408217938586	0.79228622411445	FALSE
HYPOTHYROIDISM	CD2_BENIGN_HEMANGIOMA	PGS002336	46	14007	1762	412305	0.211525408065059	1.23556135845326	0.164136754010829	0.422685749693992	1.52605465746404	0	-0.0943992844111806	0.90991937307668	0.532151416754664	0.938199018774358	FALSE
HYPOTHYROIDISM	CD2_BENIGN_CONNSOFT_UPPERLIMB	PGS002336	25	14028	953	413114	0.223357775487228	1.25026780890082	0.278123458999354	0.422523029386483	1.52580635758316	0	-0.0759402007636013	0.926871631117973	0.705579547452465	0.969452438539827	FALSE
HYPOTHYROIDISM	CD2_BENIGN_MELANOCYTIC_FACE	PGS002336	25	14028	1276	412791	-0.159968880329773	0.852170307812537	0.481469717535837	0.422041107582687	1.52507121538583	0	0.174546266581977	1.19070583099956	0.363043452399334	0.894798560012348	FALSE
HYPOTHYROIDISM	CD2_BENIGN_MELANOCYTIC_TRUNK	PGS002336	43	14010	2344	411723	0.0674611115267954	1.06978865634147	0.666625757285701	0.422710578969347	1.52609254876574	0	-0.100284453523636	0.904580070447531	0.500399269181705	0.932191788734814	FALSE
HYPOTHYROIDISM	CD2_BENIGN_MELANOCYTIC_LOWERLIMB	PGS002336	18	14035	816	413251	-0.273968518681925	0.760356011893562	0.403313711636365	0.421650611321676	1.52447579704033	0	0.541073719984155	1.71785036257023	0.0239184559648479	0.523860257533954	FALSE
HYPOTHYROIDISM	CD2_BENIGN_MELANOCYTIC_NOS	PGS002336	24	14029	1379	412688	0.0803554609390832	1.08367220235944	0.705366086195146	0.422384500128063	1.52559500339966	0	0.00211099188121205	1.00211322159327	0.99222822416948	0.999294758458272	FALSE
HYPOTHYROIDISM	CD2_BENIGN_SKIN_EYELID	PGS002336	49	14004	2992	411075	-0.230397404267258	0.794217914191315	0.134720847547124	0.421891632563918	1.5248432723736	0	0.130871353589285	1.13982113798137	0.377539274153453	0.900825678672429	FALSE
HYPOTHYROIDISM	CD2_BENIGN_SKIN_FACE	PGS002336	42	14011	2188	411879	-0.0534402956959465	0.947962536757807	0.738629476212098	0.422380540951385	1.52558896331146	0	-0.00379818871351234	0.996209015281642	0.980281250082073	0.998457454733192	FALSE
HYPOTHYROIDISM	CD2_BENIGN_SKIN_TRUNK	PGS002336	13	14040	858	413209	-0.403256226519396	0.66814088197663	0.150661249786879	0.422675085397415	1.52603838325135	0	-0.251396804003834	0.77771371040989	0.357588194534471	0.89326704015965	FALSE
HYPOTHYROIDISM	CD2_BENIGN_SKIN_LOWERLIMB	PGS002336	13	14040	563	413504	0.0200822749122122	1.02028528045549	0.945695229133244	0.42235364298579	1.52554792862389	0	0.0275875118317233	1.02797157084622	0.923458295668126	0.993586111864001	FALSE
HYPOTHYROIDISM	CD2_BENIGN_SKIN_NOS	PGS002336	26	14027	836	413231	0.226369098963782	1.25403844415761	0.282020385732051	0.422297208071037	1.5254618368859	0	0.0372202644554509	1.03792161290075	0.846760717806735	0.985854146324375	FALSE
HYPOTHYROIDISM	CD2_BENIGN_BREAST	PGS002336	139	13914	2992	411075	0.579907503932414	1.78587323685868	2.25052002357355e-10	0.40539396789053	1.49989329346916	0	0.0773544857184563	1.08042500375114	0.371258551150788	0.898074474168987	FALSE
HYPOTHYROIDISM	CD2_BENIGN_LEIOMYOMA_UTERI	PGS002336	1097	12956	25665	388402	0.557481870890649	1.74626962674074	8.96118346092545e-65	0.414213446675474	1.51318007567354	0	-0.0851871349465712	0.918340414736103	0.00850649944566085	0.382558496271599	FALSE
HYPOTHYROIDISM	CD2_BENIGN_UTERUS_NOS	PGS002336	73	13980	1001	413066	0.48656496429398	1.62671877467243	8.71372197142124e-05	0.405770197389673	1.50045770373896	0	0.0819409876092019	1.0853917563771	0.504294472383213	0.932904328660242	FALSE
HYPOTHYROIDISM	CD2_BENIGN_OVARY	PGS002336	187	13866	4335	409732	0.45607775405372	1.57787302602096	3.76547592088872e-09	0.406048462259435	1.50087528650309	0	0.00376566661952509	1.00377276565013	0.958922437733556	0.996515258537026	FALSE
HYPOTHYROIDISM	CD2_BENIGN_KIDNEY	PGS002336	12	14041	516	413551	0.121364179080235	1.12903600880168	0.688106006377226	0.422370771509905	1.52557405923216	0	0.0144234081907753	1.01452792744609	0.962219930059861	0.99674391722494	FALSE
HYPOTHYROIDISM	CD2_BENIGN_CONJUNCTIVA	PGS002336	11	14042	634	413433	-0.241934810948289	0.785107356287713	0.457783859751847	0.422393099093638	1.52560812199498	0	-0.000979000876447162	0.999021478188563	0.997468099807508	0.999699211957763	FALSE
HYPOTHYROIDISM	CD2_BENIGN_MENINGES_CEREBRAL	PGS002336	33	14020	1476	412591	0.011154881223019	1.01121732889334	0.949445722154328	0.423034196246991	1.52658649860284	0	-0.269132437954563	0.764042060779596	0.125952668114975	0.758454620762764	FALSE
HYPOTHYROIDISM	CD2_BENIGN_ADRENAL	PGS002336	18	14035	1043	413024	0.0302929752310677	1.03075647583729	0.901621629281557	0.42235368207139	1.52554798825085	0	0.0217973797422595	1.02203667815403	0.928149247837368	0.994023366434272	FALSE
HYPOTHYROIDISM	CD2_BENIGN_PITUITARY_CRANIPHAR	PGS002336	32	14021	695	413372	0.900358438430288	2.4604848854567	5.52835214624626e-07	0.422748821328211	1.5261509112606	0	-0.15592035055257	0.855627337901696	0.408358391766273	0.910742275630559	FALSE
HYPOTHYROIDISM	CD2_INSITU_BREAST_INTRADUCTAL	PGS002336	25	14028	1541	412526	-0.0654944344197997	0.936604259491244	0.770995333172445	0.405668783392826	1.50030554404182	0	0.219011683910145	1.24484582126928	0.313356898529449	0.877570126922565	FALSE
HYPOTHYROIDISM	D3_SARCOIDOSIS	PGS002336	100	13953	3162	410905	0.288433507090058	1.33433562271469	0.00603413564893208	0.422905294154851	1.52638973109148	0	-0.0884915691650904	0.915310827537946	0.394109941804403	0.906173898752178	FALSE
HYPOTHYROIDISM	D3_COAGDEFNAS	PGS002336	20	14033	900	413167	0.24542728152231	1.27816733382848	0.273065612895162	0.422956268611262	1.52646753996142	0	-0.397864543097904	0.67175301508183	0.0729328464464122	0.681676703052043	FALSE
HYPOTHYROIDISM	D3_ALLERGPURPURA	PGS002336	13	14040	711	413356	-0.24056175658165	0.786186091783309	0.462156715151472	0.422172496407327	1.52527160586456	0	0.239599366714243	1.27073994760588	0.413938475413687	0.912908171979202	FALSE
HYPOTHYROIDISM	D3_THROMBOCYTOPENIANAS	PGS002336	24	14029	1131	412936	0.251426440651622	1.28585830968557	0.21959590850016	0.422985196859263	1.52651169863169	0	-0.341233447991044	0.710892932306899	0.0840926254142003	0.702546431305611	FALSE
HYPOTHYROIDISM	D3_WHITEBLOODCELLNAS	PGS002336	17	14036	792	413275	0.126045245882231	1.13433349104149	0.646322078118086	0.42216565761173	1.52526117487948	0	0.205644057302723	1.22831591609493	0.431194169252116	0.917400769377436	FALSE
HYPOTHYROIDISM	E4_OBESITYNAS	PGS002336	196	13857	7653	406414	0.244876749773462	1.27746385579213	0.000934994744849417	0.424351791873811	1.52859924800108	0	-0.145156863137601	0.864886613641581	0.0456773869510981	0.622745606766143	FALSE
HYPOTHYROIDISM	E4_GOITRENOD	PGS002336	72	13981	1084	412983	0.940229243011148	2.56056834344976	2.13449842528734e-15	0.423502640354031	1.52730178657514	0	-0.131100992864715	0.877129186128495	0.2957345095311	0.871603304503663	FALSE
HYPOTHYROIDISM	E4_GOITREMULTINOD	PGS002336	325	13728	2701	411366	1.25679784998225	3.51415061403139	1.15930720193034e-108	0.430104274858815	1.53741782921729	0	-0.305959630631579	0.736416347518889	4.57822626432341e-08	6.0590573021633e-05	TRUE
HYPOTHYROIDISM	E4_GOITRENAS	PGS002336	77	13976	944	413123	1.13716317650189	3.11791084476581	7.86115818994499e-23	0.42471972618441	1.52916177559183	0	-0.402418556821812	0.668700797826708	0.00087566183594761	0.129637413758702	FALSE
HYPOTHYROIDISM	E4_THYTOXGOITDIF	PGS002336	377	13676	1166	412901	2.71410149381231	15.0910445815344	0	0.42146039674275	1.52418584709574	0	-0.339364803762278	0.71222258021466	2.25293991045206e-10	5.86712791744355e-07	TRUE
HYPOTHYROIDISM	E4_THYTOXGOITMULT	PGS002336	100	13953	496	413571	1.80770046147338	6.09641236621748	8.53603452908084e-72	0.424703372155359	1.52913676784022	0	-0.195117482378778	0.822737995161253	0.0579958156687997	0.654600656672497	FALSE
HYPOTHYROIDISM	E4_THYTOXNAS	PGS002336	498	13555	2088	411979	2.53944604867394	12.6726489953815	0	0.426719951042869	1.53222350403984	0	-0.292413322209656	0.746459943730374	3.41266791305766e-10	8.4771195986185e-07	TRUE
HYPOTHYROIDISM	E4_THYROIDITSUBAC	PGS002336	32	14021	547	413520	0.616780779329272	1.85295336433114	0.000951102377771685	0.422327087813665	1.52550741797395	0	0.0208573169282509	1.02107635093302	0.904005043250249	0.991271122401947	FALSE
HYPOTHYROIDISM	E4_HYPOGLYC	PGS002336	49	14004	1010	413057	0.519658274937843	1.6814529568948	0.00407358163106634	0.421345086068014	1.52401010233011	0	0.177364496776224	1.19406624711388	0.214833678500171	0.828279677886145	FALSE
HYPOTHYROIDISM	E4_HYPERPARA	PGS002336	109	13944	2999	411068	0.344081025063284	1.41069293236128	0.00042598876469117	0.424105202639215	1.52822235835289	0	-0.242011361259696	0.785047258375387	0.0134244557698513	0.443315984040038	FALSE
HYPOTHYROIDISM	E4_HYPERPRO	PGS002336	16	14037	757	413310	-0.0955080160978723	0.908911075704329	0.713790803961345	0.42243406799516	1.52567062576424	0	-0.0502191519695463	0.951020983539802	0.842355340250585	0.985364814829022	FALSE
HYPOTHYROIDISM	E4_HYPOPIT	PGS002336	26	14027	831	413236	1.02884435216409	2.79783065875105	1.63956320127314e-07	0.423113737570886	1.52670793014333	0	-0.419815361487611	0.657168147162943	0.0365792267599954	0.584663930097329	FALSE
HYPOTHYROIDISM	E4_PCOS	PGS002336	26	14027	1234	412833	0.321398931209538	1.37905561949898	0.122311572178037	0.406005397698737	1.50081065335992	0	0.00874506018871061	1.00878340993633	0.963577528468167	0.997040484766913	FALSE
HYPOTHYROIDISM	E4_PCOS_BROAD_EXCLUSIONS	PGS002336	112	13941	3125	410942	0.573037160058819	1.77364572530784	4.6246250389735e-09	0.423404855431023	1.52715244678924	0	-0.143291342966632	0.866501582975501	0.137692581426722	0.77013538648254	FALSE
HYPOTHYROIDISM	E4_PCOS_CONSORTIUM_EXCLUSIONS	PGS002336	1453	12600	35538	378529	0.145618600528146	1.15675491819124	9.03463416070787e-07	0.433232142879082	1.54223419783501	0	-0.106380548676177	0.89908243833464	0.000184172883775194	0.0473037367965326	TRUE
HYPOTHYROIDISM	E4_LACTONAS	PGS002336	19	14034	617	413450	0.264650070403189	1.30297494649627	0.255944116390105	0.422683302363006	1.52605092270776	0	-0.220421523840976	0.802180588443001	0.324436887727493	0.88209713816447	FALSE
HYPOTHYROIDISM	E4_HYPERLIPMIX	PGS002336	16	14037	765	413302	0.109677920979871	1.11591859860403	0.666781308402495	0.422658196430856	1.52601261025777	0	-0.258203723178307	0.772437852582171	0.310591742913835	0.877017118724227	FALSE
HYPOTHYROIDISM	E4_HYPERLIPNAS	PGS002336	135	13918	7198	406869	0.16015207536682	1.17368934665852	0.0710059221609388	0.42383109537019	1.52780351890187	0	-0.159817997970327	0.852298894979753	0.0747261513044306	0.685467867563769	FALSE
HYPOTHYROIDISM	E4_LIPOPROTNAS	PGS002336	52	14001	2290	411777	0.251279915459251	1.28566991285216	0.0928217695461701	0.422341602247649	1.52552956001135	0	0.000152592274908081	1.0001526039177	0.999173891025742	0.999891678931414	FALSE
HYPOTHYROIDISM	E4_CA_MET	PGS002336	25	14028	726	413341	0.732852217425839	2.08100763731386	0.000299012351096515	0.42274299106592	1.52614201342643	0	-0.231833850169087	0.793077882116543	0.259846306452127	0.854307868892721	FALSE
HYPOTHYROIDISM	E4_VOLUME	PGS002336	18	14035	946	413121	0.278334103322083	1.32092744974221	0.238455942227248	0.422837500822344	1.52628625555243	0	-0.37141735102724	0.689756011099154	0.116726308996693	0.747987039001245	FALSE
HYPOTHYROIDISM	E4_HYPOOSMNAT	PGS002336	44	14009	2140	411927	0.244923711292434	1.27752384884391	0.106485017663094	0.42378117596618	1.52772725376433	0	-0.471515567154729	0.624055752808317	0.0025091973503766	0.224429467493724	FALSE
HYPOTHYROIDISM	E4_HYPOKALAEMIA	PGS002336	35	14018	1606	412461	0.137497775558823	1.14739915364731	0.418406394607604	0.423104263610084	1.52669346624076	0	-0.274205503204301	0.760175840636991	0.101555622877098	0.728670507281657	FALSE
HYPOTHYROIDISM	E4_ENDOMETPOSTOP	PGS002336	19	14034	582	413485	0.425829305438071	1.53085944344786	0.0637916943941464	0.422798510374838	1.52622674612846	0	-0.306104494892667	0.736309674835569	0.189613626546091	0.814146874942214	FALSE
HYPOTHYROIDISM	F5_ALCOHOLAC	PGS002336	160	13893	7057	407010	0.208621907122825	1.23197910793531	0.0114858695145803	0.423389654158306	1.52712923230486	0	-0.0869215735650294	0.916748990168961	0.284236818782262	0.865728877004426	FALSE
HYPOTHYROIDISM	F5_ALCOHOL_DEPENDENCE	PGS002336	206	13847	8277	405790	0.299664439027881	1.34940592363165	3.75339978423865e-05	0.424137639797515	1.52827193034742	0	-0.121729755259875	0.885387607518532	0.0893642336392561	0.709295275876239	FALSE
HYPOTHYROIDISM	F5_INSOMNIA	PGS002336	45	14008	2568	411499	0.162809357227227	1.17681231753843	0.294758194562252	0.422488773243614	1.52575409023783	0	-0.0285593013273398	0.971844660758934	0.850546447475911	0.986074750125814	FALSE
HYPOTHYROIDISM	F5_PTSD	PGS002336	43	14010	1826	412241	0.27821924957617	1.32077574498863	0.0985849853070034	0.422113449611513	1.52518154612238	0	0.0647887337345082	1.06693359349623	0.657925179800713	0.961827125428171	FALSE
HYPOTHYROIDISM	F5_STRESSOTH	PGS002336	253	13800	10970	403097	0.253973990753315	1.28913827431637	9.63448023335229e-05	0.425425551327518	1.53024147741645	0	-0.172341474791072	0.841691707590173	0.00753162708060912	0.364527589946711	FALSE
HYPOTHYROIDISM	F5_DISSOCIATIVE	PGS002336	43	14010	899	413168	0.732444538573696	2.08015942741934	1.70517052179816e-06	0.423399336249583	1.52714401818106	0	-0.290735023482441	0.747713778364084	0.0737005022352304	0.683383494596137	FALSE
HYPOTHYROIDISM	F5_SOMATOFORM	PGS002336	121	13932	3660	410407	0.386174033390451	1.47134071094677	4.63534017070262e-05	0.423294192771582	1.52698345738868	0	-0.119962825380943	0.886953408259375	0.187705584666318	0.813082696033714	FALSE
HYPOTHYROIDISM	F5_NEUROTICOTH	PGS002336	71	13982	1365	412702	0.464665174312152	1.59148123087024	0.000162236441631295	0.423100535022571	1.52668777384118	0	-0.172597719069098	0.841476056537095	0.148090750160477	0.781733436154601	FALSE
HYPOTHYROIDISM	F5_DELIRIUM	PGS002336	21	14032	955	413112	0.362284631219561	1.43660778719903	0.124491426904952	0.423563374837562	1.52739454927726	0	-0.864125247911423	0.421420029491838	0.000231448397870894	0.0540808824437517	FALSE
HYPOTHYROIDISM	F5_MENTORG	PGS002336	27	14026	1453	412614	0.0574161989875179	1.05909651357566	0.767554654163649	0.423594585368607	1.52744222081618	0	-0.550363126427307	0.576740342691036	0.00283391880312346	0.238286159841776	FALSE
HYPOTHYROIDISM	F5_OPIOIDS	PGS002336	21	14032	892	413175	0.599660027358061	1.8214994351376	0.00613076772438868	0.422998568768412	1.52653211114392	0	-0.389466183295166	0.677418395252218	0.0758017294122625	0.687701468372946	FALSE
HYPOTHYROIDISM	F5_CANNABIS	PGS002336	12	14041	863	413204	0.243091996960388	1.27518593195206	0.40266273513415	0.422604047189065	1.52592998006916	0	-0.276891244386768	0.75813694427542	0.362930974973452	0.894781302995991	FALSE
HYPOTHYROIDISM	F5_SEDAHYP	PGS002336	46	14007	1592	412475	0.552690575763786	1.73792274574101	0.000186210221772091	0.4235927112163	1.5274393581595	0	-0.349069355138298	0.705344209328329	0.0194007678421765	0.491918984419962	FALSE
HYPOTHYROIDISM	F5_STIMUL	PGS002336	18	14035	767	413300	0.646358760765184	1.9085785699094	0.00659793317910379	0.423017812564788	1.52656148769968	0	-0.461254348637006	0.630492292146883	0.049094793263819	0.633092059246896	FALSE
HYPOTHYROIDISM	F5_TOBAC	PGS002336	13	14040	1369	412698	-0.437762010920453	0.645479381623054	0.12849120752201	0.422383290577063	1.52559315811582	0	-0.0336673196441901	0.966893117483757	0.907352207741121	0.991708251479093	FALSE
HYPOTHYROIDISM	F5_OTHERSUB	PGS002336	36	14017	1993	412074	0.264868309028114	1.30325933698827	0.113954718193917	0.423048910566166	1.52660896144909	0	-0.257039746253418	0.773337475887301	0.132880331248784	0.765045600922266	FALSE
HYPOTHYROIDISM	F5_ANOREX	PGS002336	72	13981	1849	412218	0.423024193551472	1.52657122869928	0.000463476435993547	0.423256831562746	1.52692640850656	0	-0.173787416675913	0.840475549754711	0.13986594188037	0.772831006534562	FALSE
HYPOTHYROIDISM	F5_EATOTH	PGS002336	51	14002	1317	412750	0.812256581645154	2.25298630224108	1.17046037026644e-08	0.423243412907012	1.52690591934422	0	-0.249902674292115	0.778876584097553	0.0815227485530643	0.69772881109617	FALSE
HYPOTHYROIDISM	F5_EMOPER	PGS002336	106	13947	3359	410708	0.540137703433311	1.71624317849178	3.7476746467325e-08	0.424569961990579	1.52893277905944	0	-0.293067173006055	0.745972029830515	0.00331804779809515	0.257565055542424	FALSE
HYPOTHYROIDISM	F5_OTHPER	PGS002336	87	13966	2474	411593	0.565765052453707	1.76079436760351	7.47271661979855e-07	0.422349221038894	1.52554118274688	0	0.0129391196699517	1.01302319229614	0.906703611894363	0.991640489044864	FALSE
HYPOTHYROIDISM	F5_MILDRET	PGS002336	20	14033	586	413481	0.456252341119252	1.57814852629105	0.0501233307309255	0.422494279555112	1.52576249153825	0	-0.0803503926987565	0.922792949819966	0.733200234042876	0.972394397828267	FALSE
HYPOTHYROIDISM	AUD	PGS002336	288	13765	12657	401410	0.304981280189313	1.3565996074807	7.96671364736136e-07	0.424849066886683	1.52935957124101	0	-0.122584198143589	0.884631417484562	0.0429314466318467	0.612229618430332	FALSE
HYPOTHYROIDISM	ALCODELIRIUM	PGS002336	28	14025	1462	412605	0.386337332356375	1.47158099898225	0.0423799733497947	0.423326305094057	1.5270324931612	0	-0.474489748989904	0.622202454912798	0.0126428452677243	0.435424265993456	FALSE
HYPOTHYROIDISM	G6_SLEEPAPNO	PGS002336	391	13662	27266	386801	0.116084479729048	1.12309074652768	0.0298864119499554	0.426283512985533	1.53155492929668	0	-0.14086286746432	0.86860841800568	0.0068128115172827	0.349762594719231	FALSE
HYPOTHYROIDISM	G6_PARKINSON	PGS002336	24	14029	2284	411783	-0.520447301291529	0.594254677627754	0.011024936990317	0.423002347466486	1.52653787945876	0	-0.373001855086774	0.688663955311376	0.0723573996028968	0.680861244669463	FALSE
HYPOTHYROIDISM	G6_DYSTON	PGS002336	21	14032	1082	412985	0.0382818709145837	1.03902406226922	0.86128327413337	0.422710179084451	1.5260919385045	0	-0.230689560668129	0.793985912236076	0.304442103190358	0.875004472245508	FALSE
HYPOTHYROIDISM	G6_MS	PGS002336	46	14007	1945	412122	0.0511939372346955	1.05252699766621	0.739861056948049	0.42264362335923	1.52599037172874	0	-0.0807093594410857	0.922461757288033	0.58723601272519	0.949327784426073	FALSE
HYPOTHYROIDISM	G6_OTHDEMYEL	PGS002336	14	14039	926	413141	-0.604904328451911	0.54612667292468	0.0941900730139861	0.421873987980845	1.52481636738717	0	0.583542970952878	1.79237753603284	0.0485054342150303	0.631790576101249	FALSE
HYPOTHYROIDISM	G6_EPLEPSY	PGS002336	281	13772	8723	405344	0.284537290052971	1.32914687633328	3.79753586718518e-06	0.425679299680486	1.53062982293992	0	-0.164884896257582	0.847991305443462	0.00663345746888098	0.346168285838071	FALSE
HYPOTHYROIDISM	GE_MODE	PGS002336	28	14025	885	413182	0.181796341735215	1.19936990741106	0.354834487898736	0.422522147330842	1.52580501173765	0	-0.0659383586380285	0.936188570451602	0.717135118301127	0.969985595988997	FALSE
HYPOTHYROIDISM	FE_MODE	PGS002336	117	13936	3837	410230	0.439816211266475	1.55242187464041	3.36644238199068e-06	0.423807407696298	1.52776732921897	0	-0.175332885218564	0.839177624441407	0.0656083271560712	0.66912382889801	FALSE
HYPOTHYROIDISM	GE	PGS002336	39	14014	1186	412881	0.320699853342962	1.37809188913914	0.0488123009668754	0.422860016393503	1.5263206211461	0	-0.156299297297341	0.855303162133816	0.316992416967162	0.879127306136054	FALSE
HYPOTHYROIDISM	FE	PGS002336	134	13919	4447	409620	0.455631691099991	1.57716935227143	2.43927036673207e-07	0.424139924685026	1.52827542228086	0	-0.187274116340997	0.829216403462581	0.036058339537291	0.581445676623444	FALSE
HYPOTHYROIDISM	G6_STATUSEPI	PGS002336	13	14040	516	413551	0.38853921515147	1.47482481780934	0.161567361296258	0.422727263038309	1.52611801041147	0	-0.354709197568738	0.701377375801203	0.183176683011436	0.81038717710734	FALSE
HYPOTHYROIDISM	G6_MIGRAINE_NO_AURA	PGS002336	140	13913	5317	408750	0.238117923707112	1.26885881253786	0.00736978392334558	0.422963236954553	1.52647817694832	0	-0.0589753989734022	0.942729960996672	0.500216801735242	0.932191788734814	FALSE
HYPOTHYROIDISM	G6_MIGRAINE_WITH_AURA	PGS002336	142	13911	5936	408131	0.172391528674529	1.18814293418595	0.0464626579720045	0.423981710641924	1.52803364677397	0	-0.167685702014135	0.845619569450006	0.0543355847434096	0.647336918895322	FALSE
HYPOTHYROIDISM	G6_CLUSTHEADACHE_STRICT	PGS002336	17	14036	761	413306	0.10627184739408	1.11212416347244	0.695489472863553	0.422215639087049	1.52533741158845	0	0.14468428756874	1.15567465181234	0.571875400423107	0.947132236233744	FALSE
HYPOTHYROIDISM	G6_SLEEPDISOTH	PGS002336	51	14002	2471	411596	0.153254369401853	1.16562143966427	0.285950929574446	0.422956320555232	1.5264676192522	0	-0.173302550496775	0.840883166735038	0.241587337528424	0.843796737382023	FALSE
HYPOTHYROIDISM	G6_TRINEU	PGS002336	37	14016	1131	412936	0.325991492934931	1.38540358310423	0.0535823535294719	0.422643607548048	1.52599034760103	0	-0.107639194824335	0.897951523546823	0.543127137440863	0.941032222652521	FALSE
HYPOTHYROIDISM	G6_ATYFAC	PGS002336	26	14027	945	413122	0.235268098785603	1.26524793470065	0.246086642140252	0.422548181631903	1.52584473552178	0	-0.0979253902193124	0.906716551153338	0.62528604721558	0.956053508811351	FALSE
HYPOTHYROIDISM	G6_BELLPA	PGS002336	53	14000	2563	411504	0.101348385790144	1.10666211996905	0.475769607096356	0.422828576710084	1.52627263486332	0	-0.120199739924129	0.886743300987547	0.388040917968439	0.904770924938997	FALSE
HYPOTHYROIDISM	G6_FACOTH	PGS002336	18	14035	571	413496	0.319931529846339	1.37703347541435	0.250242977900364	0.422038202060215	1.52506678426358	0	0.250943840253591	1.28523790366964	0.296736197933621	0.871870462269809	FALSE
HYPOTHYROIDISM	G6_BRACHPLE	PGS002336	47	14006	2165	411902	0.10949259316057	1.11571180700634	0.464243509665881	0.422743436353936	1.52614269299933	0	-0.123543410769781	0.883783274699049	0.43700888881825	0.918576962977384	FALSE
HYPOTHYROIDISM	G6_ROOTPLEXOTHUNS	PGS002336	63	13990	3608	410459	0.00980297155534936	1.00985117807462	0.938375478269174	0.423648486114383	1.52752455330989	0	-0.263656627325775	0.768237286063815	0.0336896545233071	0.57016210532363	FALSE
HYPOTHYROIDISM	G6_CARPTU	PGS002336	322	13731	16233	397834	-0.118193355988701	0.888524234522274	0.0504016540048912	0.422184472673094	1.52528987303206	0	0.0110008149713737	1.0110615464306	0.848187402403115	0.98592842894276	FALSE
HYPOTHYROIDISM	G6_MEDLEOTH	PGS002336	30	14023	652	413415	0.0734534696127093	1.07621845864514	0.719962449372083	0.422005901287131	1.52501752422301	0	0.140895991363948	1.15130489610531	0.410303781775471	0.911689589038417	FALSE
HYPOTHYROIDISM	G6_ULLNLE	PGS002336	55	13998	3144	410923	0.0201738897979977	1.02037875805684	0.884379914509436	0.422802967413368	1.52623354859503	0	-0.109228510367047	0.896525528711888	0.426019870511884	0.916126282350208	FALSE
HYPOTHYROIDISM	G6_RADLES	PGS002336	20	14033	832	413235	-0.0490455133536212	0.952137793728228	0.826596594533798	0.422938115852978	1.52643983061663	0	-0.428636436573263	0.651396710156083	0.07045365649163	0.676872416446214	FALSE
HYPOTHYROIDISM	G6_MERALGIA	PGS002336	18	14035	635	413432	0.385623725350323	1.47053124307253	0.11840542016013	0.422449451605823	1.52569409626768	0	-0.0707325761728764	0.931711020541557	0.772803347656661	0.976901620226566	FALSE
HYPOTHYROIDISM	G6_FEMLAPOP	PGS002336	12	14041	962	413105	-0.227524506343411	0.796502901884674	0.431548497600016	0.422666694638078	1.52602557868426	0	-0.312156692700534	0.73186684105147	0.274235512488003	0.861655141958246	FALSE
HYPOTHYROIDISM	G6_PLANTAR	PGS002336	36	14017	1343	412724	-0.0142543186993112	0.985846793104717	0.935718933273426	0.422064557215958	1.52510697816585	0	0.136779518155093	1.14657532160732	0.439311743974598	0.91908425548346	FALSE
HYPOTHYROIDISM	G6_MONOLOWOTHUNS	PGS002336	24	14029	561	413506	0.279999247864432	1.32312881716482	0.223582934543488	0.422145051026993	1.52522974477967	0	0.134368349900878	1.14381406585466	0.533675583954646	0.938785818637974	FALSE
HYPOTHYROIDISM	G6_MONOOTHUNS	PGS002336	12	14041	658	413409	-0.44980086447273	0.637755138683347	0.148655624358446	0.42300440468264	1.52654101988038	0	-0.804359555462963	0.447374353289924	0.00880014348255593	0.387153438583063	FALSE
HYPOTHYROIDISM	G6_POLYOTHUNS	PGS002336	53	14000	3170	410897	-0.0310718179878119	0.969405949791267	0.833081893653017	0.422424725645837	1.52565637248288	0	-0.010351399255761	0.989701992093651	0.94051635666642	0.994984496351227	FALSE
HYPOTHYROIDISM	G6_MYOPOTHUNS	PGS002336	21	14032	1191	412876	0.202519442465053	1.22448389187576	0.36676251558615	0.422599734532411	1.52592339927127	0	-0.146641741196301	0.863603315492145	0.497380863513461	0.931497352002214	FALSE
HYPOTHYROIDISM	G6_CP	PGS002336	15	14038	492	413575	0.134890265975295	1.14441119661429	0.644524245811321	0.422307279832293	1.5254772010507	0	0.0512074950587852	1.05254126773883	0.843460274250476	0.985364814829022	FALSE
HYPOTHYROIDISM	G6_HEMIPLE	PGS002336	30	14023	1029	413038	0.209235169664403	1.23273486628967	0.265423090092902	0.423424073537333	1.52718179604933	0	-0.499447699213323	0.60686573959706	0.0079509180997485	0.372518410522623	FALSE
HYPOTHYROIDISM	G6_HCNP	PGS002336	22	14031	902	413165	0.016824476396861	1.01696680498081	0.938870674487228	0.422451958303611	1.52569792072649	0	-0.0505663127775302	0.950690883628938	0.821139682989693	0.982783532415026	FALSE
HYPOTHYROIDISM	G6_CERCYST	PGS002336	22	14031	892	413175	0.2202489652694	1.24638699903774	0.367770002846815	0.421957949606995	1.52494439882375	0	0.26841423334783	1.30788879897638	0.197182136265198	0.819366541469597	FALSE
HYPOTHYROIDISM	G6_SPINOTH	PGS002336	16	14037	620	413447	0.160956015752781	1.17463330231606	0.554738626307451	0.42232311361971	1.52550135532364	0	0.0498807307360082	1.05114571952305	0.853111039463411	0.986466968209763	FALSE
HYPOTHYROIDISM	G6_POSTOPNEURO	PGS002336	41	14012	1795	412272	-0.0258694811384602	0.974462267014748	0.884828846613564	0.421859219596225	1.52479384847887	0	0.191947963333633	1.21160746731092	0.247116020153051	0.847589820913788	FALSE
HYPOTHYROIDISM	G6_NEUROOTH	PGS002336	19	14034	1124	412943	0.124496420503389	1.132577966394	0.59225471901194	0.423037154431357	1.52659101453384	0	-0.481857324837233	0.617635176677989	0.0351953191994142	0.577351556296672	FALSE
HYPOTHYROIDISM	G6_TIA	PGS002336	211	13842	10412	403655	0.041317740704623	1.04218319696543	0.56664196551833	0.424287030036004	1.52850025630999	0	-0.13381333606907	0.87475333426055	0.0632217198897188	0.66401106583711	FALSE
HYPOTHYROIDISM	H7_CONJUNCTIVITISATOPIC	PGS002336	19	14034	947	413120	0.12333071356861	1.13125848162009	0.617972755966663	0.422340371569967	1.52552768257732	0	0.019488029049468	1.01967916025881	0.929350813171879	0.994109774189891	FALSE
HYPOTHYROIDISM	H7_CATARACTSENILE	PGS002336	409	13644	28841	385226	-0.338568856950057	0.712789697174502	2.40042742554874e-10	0.425870282701401	1.53092217516367	0	-0.111019508625184	0.894921290074715	0.0299550124415915	0.555901974374972	FALSE
HYPOTHYROIDISM	H7_CATARACTOTHER	PGS002336	180	13873	9505	404562	-0.0624456332837953	0.939464137005216	0.418941261634114	0.424214075380727	1.52838874916823	0	-0.138443846980271	0.870712143012539	0.066379581758238	0.670857405030981	FALSE
HYPOTHYROIDISM	H7_HORDEOLUM	PGS002336	15	14038	990	413077	-0.0799815047287131	0.92313341983178	0.768017660148853	0.422415793584092	1.52564274528682	0	-0.0317494556607514	0.968749266321175	0.899660987546779	0.990938504525885	FALSE
HYPOTHYROIDISM	H7_CHALAZION	PGS002336	42	14011	2770	411297	-0.252746958628349	0.776664385182288	0.141161270440761	0.421993423683279	1.5249984957772	0	0.129805241009624	1.13860660785556	0.409257332346618	0.911256098114386	FALSE
HYPOTHYROIDISM	H7_EYELIDINFLAMMATION	PGS002336	32	14021	2052	412015	-0.101102637248305	0.903840260447752	0.590273823083633	0.422371602990241	1.52557532771752	0	0.00387710150135361	1.00388462718218	0.982917498640052	0.998686936644242	FALSE
HYPOTHYROIDISM	H7_ENTROPION	PGS002336	18	14035	1126	412941	-0.176197900803551	0.838452036585339	0.502852787456771	0.422192140726355	1.52530156908089	0	0.149644399609823	1.16142116746746	0.535950832540576	0.939336452440419	FALSE
HYPOTHYROIDISM	H7_BLEPHAROCHALASIS	PGS002336	103	13950	5256	408811	-0.0762105578679833	0.926621078658495	0.463442570823286	0.422538037985257	1.52582925797044	0	-0.0211506435292384	0.979071462679121	0.833723053356533	0.984356202469715	FALSE
HYPOTHYROIDISM	H7_PTOSIS	PGS002336	18	14035	1750	412317	-0.81700274045049	0.441753722789527	0.0058261199621659	0.421854067124115	1.52478599204133	0	0.445403193177819	1.56111950169107	0.0749661478005554	0.685940677208743	FALSE
HYPOTHYROIDISM	H7_EYELIDINOTH	PGS002336	11	14042	665	413402	-0.288639458889239	0.749282303783038	0.404485901153951	0.422265285242943	1.52541314060718	0	0.154262076491673	1.1667966366808	0.603437264647399	0.952630219744197	FALSE
HYPOTHYROIDISM	H7_LACRIGLAND	PGS002336	104	13949	6070	407997	-0.0182652175698817	0.981900580535793	0.854658672795905	0.424187102106234	1.52834752407495	0	-0.248136093168361	0.780253748847224	0.0141143566481088	0.449690076007466	FALSE
HYPOTHYROIDISM	H7_STENOLACRI	PGS002336	44	14009	1903	412164	-0.0701262920991536	0.93227607336858	0.65592555168021	0.422482235158598	1.52574411476049	0	-0.0361630281041782	0.964483042823349	0.818083578018434	0.982309355953667	FALSE
HYPOTHYROIDISM	H7_CONJUNCTIVITISACUNONATOPIC	PGS002336	111	13942	6831	407236	-0.0701231513415508	0.932279001426343	0.495168213665266	0.4221088575083	1.52517454234738	0	0.0339097257327575	1.03449121457636	0.720933113501086	0.970604741608701	FALSE
HYPOTHYROIDISM	H7_CONJUNCTIVITISCHRON	PGS002336	13	14040	590	413477	0.0830095346392375	1.08655216838179	0.780885402930374	0.422296517073692	1.52546078279619	0	0.093435481112644	1.09793976320415	0.741451933252067	0.973675080548744	FALSE
HYPOTHYROIDISM	H7_PTERYGIUM	PGS002336	11	14042	548	413519	-0.431680685855116	0.649416711522826	0.288783476624042	0.421902075371129	1.52485919610107	0	0.652358075754074	1.92006314929009	0.0394043953462369	0.596533585936926	FALSE
HYPOTHYROIDISM	H7_CONJUHAEMOR	PGS002336	18	14035	1085	412982	0.0737598827010689	1.07654827659449	0.756643746844784	0.422961279643028	1.52647518915791	0	-0.479823220011068	0.618892789996716	0.0517206194824331	0.640804280615406	FALSE
HYPOTHYROIDISM	H7_EPISCLERITIS	PGS002336	19	14034	1043	413024	-0.0291505408977222	0.971270237566823	0.900161664115486	0.422654849888482	1.52600750340045	0	-0.208235154627921	0.812016064923256	0.375062059831245	0.900087622509106	FALSE
HYPOTHYROIDISM	H7_CORNULCER	PGS002336	71	13982	4038	410029	0.121369097654655	1.12904156206297	0.323855673130672	0.42294962386395	1.52645739700403	0	-0.109960596066827	0.895869435380406	0.35189215247632	0.891902403826807	FALSE
HYPOTHYROIDISM	H7_KERATITISOTH	PGS002336	58	13995	2514	411553	0.284396791120536	1.32896014573414	0.0362517836665176	0.422755484879686	1.52616108087964	0	-0.0902594989602024	0.913694051848223	0.50510522008335	0.933104380327062	FALSE
HYPOTHYROIDISM	H7_KERATITISINOTH	PGS002336	20	14033	641	413426	0.421487865136163	1.52422771460724	0.0693235455204951	0.422551779225455	1.52585022490083	0	-0.156182639596717	0.855402945654192	0.504891273674714	0.933104380327062	FALSE
HYPOTHYROIDISM	H7_CORNEALNAS	PGS002336	12	14041	600	413467	0.0903237050490653	1.09452853077809	0.75522964542292	0.42257500297754	1.52588566127966	0	-0.215058438349761	0.806494308603708	0.447642940925532	0.920721953155176	FALSE
HYPOTHYROIDISM	H7_IRIDOACUTE	PGS002336	98	13955	4964	409103	0.118185485941106	1.12545284768854	0.245194173725524	0.424141665485066	1.52827808270509	0	-0.238709792424503	0.787643429298032	0.0178894807296978	0.479563598924034	FALSE
HYPOTHYROIDISM	H7_IRIDOCHRONIC	PGS002336	24	14029	1133	412934	0.11189546849201	1.11839594691971	0.58741917699705	0.423401615455808	1.52714749886118	0	-0.531453452257369	0.587750081876278	0.00772272266994144	0.367497354851581	FALSE
HYPOTHYROIDISM	H7_CHORIORETINFLAM	PGS002336	14	14039	600	413467	0.0666001596307917	1.0688680161398	0.80357222183459	0.422982762664142	1.52650798280888	0	-0.5130251396468	0.598681740769035	0.0285229882097917	0.548909439730772	FALSE
HYPOTHYROIDISM	H7_RETINALDETACHBREAK	PGS002336	38	14015	2689	411378	-0.224656122718129	0.79879085756453	0.169340392116543	0.422805211017675	1.52623697286303	0	-0.184287426520405	0.83169671777486	0.27467319399961	0.861865413381484	FALSE
HYPOTHYROIDISM	H7_RETINALBREAK	PGS002336	35	14018	3092	410975	-0.337004402338752	0.713905697041087	0.0482603955017694	0.422814062903066	1.52625048299759	0	-0.183111980315052	0.832674907317737	0.280518865478968	0.864499475856995	FALSE
HYPOTHYROIDISM	H7_RETIVASCOCCLUSION	PGS002336	26	14027	1723	412344	-0.270962801507173	0.76264486511697	0.254336699261456	0.421727926750419	1.52459366709672	0	0.30809670892419	1.3608325872292	0.0886122879643379	0.708463212018401	FALSE
HYPOTHYROIDISM	H7_RETVASCNAS	PGS002336	20	14033	1357	412710	-0.233119014606808	0.792059301288228	0.353958858082788	0.422162708622964	1.52525667690804	0	0.14337833841038	1.15416638454801	0.495179896861796	0.931260383573424	FALSE
HYPOTHYROIDISM	H7_RETINASEPAR	PGS002336	15	14038	805	413262	0.204150480607176	1.22648270143202	0.495792854183018	0.422138260192676	1.52521938723235	0	0.248545489112989	1.282159145325	0.365869421324401	0.895932025593612	FALSE
HYPOTHYROIDISM	H7_GLAUCSUSP	PGS002336	124	13929	6645	407422	-0.103173436808509	0.901970525025719	0.273295443680804	0.422664901640203	1.52602284252609	0	-0.0326407432283314	0.967886216813782	0.719284337004161	0.970168058367277	FALSE
HYPOTHYROIDISM	H7_GLAUCOMA_POAG	PGS002336	79	13974	4465	409602	-0.198385498934853	0.820053662382777	0.0913222558083736	0.422667097501022	1.52602619346354	0	-0.0505302689138382	0.950725150819118	0.661293205799793	0.962290826314087	FALSE
HYPOTHYROIDISM	H7_GLAUCCLOSEPRIM	PGS002336	18	14035	706	413361	-0.16958855470475	0.844012009936576	0.538500659099664	0.422193391240355	1.52530347649305	0	0.162576821474669	1.1765386984149	0.510372826981399	0.933868731434675	FALSE
HYPOTHYROIDISM	H7_GLAUCNAS	PGS002336	18	14035	1002	413065	-0.112511459794916	0.893587106724857	0.633853847021351	0.422868828510017	1.52633407132051	0	-0.354724544005874	0.701366612239988	0.131831200859191	0.763647769653648	FALSE
HYPOTHYROIDISM	H7_VITRHAEMORR	PGS002336	36	14017	1518	412549	0.378062926430436	1.45945477826591	0.0242245445492968	0.423239140981472	1.52689939652976	0	-0.328915664223258	0.71970371095918	0.0405824460852644	0.601344697930961	FALSE
HYPOTHYROIDISM	H7_VITROPACIT	PGS002336	11	14042	608	413459	0.0985412097500871	1.10355988088424	0.757829332905823	0.422355559686235	1.52555085264509	0	0.0279172389493021	1.02831057683589	0.92606264006554	0.993888382129083	FALSE
HYPOTHYROIDISM	H7_VITROTH	PGS002336	119	13934	7250	406817	-0.0697744813204299	0.932604115840992	0.456850069634725	0.42373988977191	1.52766418102216	0	-0.168533350492069	0.844903085015422	0.0769229869493819	0.689943589277117	FALSE
HYPOTHYROIDISM	H7_OPTNEURITIS	PGS002336	40	14013	1059	413008	0.437423164234918	1.54871129764498	0.00876601095006431	0.422390055882326	1.52560347925415	0	0.00324512775984419	1.00325039888722	0.983872854707441	0.998814733491928	FALSE
HYPOTHYROIDISM	H7_PARASTRA6	PGS002336	14	14039	522	413545	0.404183026058985	1.49807810920033	0.157443957559609	0.42237455759217	1.52557983519199	0	-0.0162014621375101	0.983929075631848	0.952344603560149	0.995891688755064	FALSE
HYPOTHYROIDISM	H7_CONVERSTRAB	PGS002336	47	14006	1716	412351	0.0735501305554596	1.07632249196385	0.630055968575157	0.422239469931732	1.52537376210052	0	0.0577641621566902	1.05946510427926	0.708068523983222	0.969519613162702	FALSE
HYPOTHYROIDISM	H7_DIVERGSTRAB	PGS002336	82	13971	2219	411848	0.197256783582518	1.21805677753439	0.0802003149929203	0.423012431174275	1.52655327269828	0	-0.0927950632866891	0.911380256433222	0.396412963986237	0.907069413087959	FALSE
HYPOTHYROIDISM	H7_VERTISTRAB	PGS002336	15	14038	653	413414	-0.108318948185878	0.897341345389011	0.723880610449978	0.422010084821004	1.52502390419883	0	0.382840498262493	1.46644411102998	0.157918759557123	0.790768094617565	FALSE
HYPOTHYROIDISM	H7_INTERHETEROTRO	PGS002336	27	14026	1504	412563	-0.0643145211542111	0.937710023506153	0.75895392646501	0.422208985155188	1.52532726213101	0	0.0948221573397822	1.09946330625896	0.64269868011451	0.959275916213286	FALSE
HYPOTHYROIDISM	H7_HETEROPHORIA	PGS002336	47	14006	1957	412110	0.0585913017976654	1.060341792387	0.702646111731787	0.422630966438261	1.52597105751144	0	-0.0798900095544369	0.92321788594897	0.59650275803443	0.951403597020663	FALSE
HYPOTHYROIDISM	H7_HYPERMETRO	PGS002336	18	14035	1428	412639	-0.391575089085802	0.675991289021004	0.130027765863073	0.422171331283536	1.52526982873536	0	0.137060798238902	1.14689787577178	0.561427587918762	0.945104341246108	FALSE
HYPOTHYROIDISM	H7_MYOPIA	PGS002336	47	14006	2912	411155	-0.150840394154659	0.859984946330489	0.32944559693238	0.422442737170358	1.52568385212752	0	-0.0186906274994156	0.981482959115465	0.8985242049319	0.99078916988291	FALSE
HYPOTHYROIDISM	H7_ASTIGMATISM	PGS002336	16	14037	1240	412827	-0.121769112326643	0.885352761945062	0.629238169631782	0.422616204504677	1.5259485313943	0	-0.251006214622544	0.778017536458612	0.355079558319741	0.892603001996318	FALSE
HYPOTHYROIDISM	H7_ANISOMETROPIA	PGS002336	11	14042	593	413474	-0.180399160359446	0.834936871185978	0.570527205788673	0.422872465315689	1.52633962231102	0	-0.57731375624582	0.561404411952448	0.0494987058697998	0.633924136404031	FALSE
HYPOTHYROIDISM	H7_PRESBYOPIA	PGS002336	17	14036	860	413207	-0.00294439994005131	0.997059930554174	0.990875080701936	0.422269472783994	1.52541952835071	0	0.107266711079941	1.11323112596394	0.687811617334193	0.966319621781414	FALSE
HYPOTHYROIDISM	H7_AMBLYANOPSIA	PGS002336	26	14027	1015	413052	0.258124568640151	1.29450006269354	0.195438949722	0.423282386196857	1.52696542905082	0	-0.537044280777511	0.584473240620031	0.0108152652871534	0.416804589476373	FALSE
HYPOTHYROIDISM	H7_VISUDISTURBSUB	PGS002336	90	13963	4706	409361	0.121955886416996	1.12970426537822	0.27127063456777	0.422640798643357	1.52598606124561	0	-0.0432072903003624	0.957712844906217	0.693817322368713	0.967549406284308	FALSE
HYPOTHYROIDISM	H7_DIPLOPIA	PGS002336	42	14011	2369	411698	0.0625773627383731	1.06457681430976	0.690722261658817	0.422916230908603	1.52640642493139	0	-0.177430267433133	0.837419392703568	0.256062403676964	0.851910979787894	FALSE
HYPOTHYROIDISM	H7_VISFIELDDEF	PGS002336	37	14016	1417	412650	0.416923991383885	1.51728718165313	0.0114643256743439	0.423373800992615	1.52710502266401	0	-0.415171078569419	0.660227320297258	0.0170506749644856	0.471649654007334	FALSE
HYPOTHYROIDISM	H7_VISDISTNAS	PGS002336	24	14029	1268	412799	0.193134604322717	1.21304606377427	0.356342281949165	0.422624658112663	1.52596143121952	0	-0.172881267949714	0.841237490767325	0.43989863968419	0.919097846303405	FALSE
HYPOTHYROIDISM	H7_OCUPAIN	PGS002336	24	14029	1377	412690	0.0602520423465844	1.06210420804984	0.774221618917214	0.422567970446779	1.52587493047954	0	-0.113726755289386	0.892501793961572	0.587131937089941	0.949327784426073	FALSE
HYPOTHYROIDISM	H7_EYEADNEXOTH	PGS002336	22	14031	878	413189	0.00754444689203055	1.00757297793667	0.972150751529487	0.422756718614193	1.52616296375839	0	-0.216510374022607	0.805324180428083	0.28955844536553	0.868457010209597	FALSE
HYPOTHYROIDISM	H8_NONSUPPNAS	PGS002336	154	13899	9023	405044	-0.0548581353626534	0.946619430250482	0.523458272052579	0.423299308761577	1.52699126944076	0	-0.0788835515543588	0.924147533723344	0.326815192278196	0.882181812304989	FALSE
HYPOTHYROIDISM	H8_EXT_INFNAS	PGS002336	27	14026	1162	412905	0.315509654366572	1.37095784758916	0.123464185176021	0.422507288257337	1.52578233985727	0	-0.0907597406159016	0.913237098326046	0.629304804130722	0.956735208889742	FALSE
HYPOTHYROIDISM	H8_EXT_OTH	PGS002336	30	14023	1150	412917	0.429658256628629	1.53673226573632	0.0237451026705514	0.422487467749127	1.52575209837558	0	-0.0461881099764349	0.954862326165906	0.804253172894901	0.980884746898203	FALSE
HYPOTHYROIDISM	H8_EXT_NAS	PGS002336	33	14020	2099	411968	-0.0907466678997284	0.913249036893466	0.622365847844064	0.422567297084191	1.52587390301279	0	-0.0745848395224783	0.928128728720529	0.676407666218479	0.964309775318339	FALSE
HYPOTHYROIDISM	H8_CERUMEN	PGS002336	15	14038	1100	412967	-0.063341446201492	0.938622929733999	0.806750186686306	0.422732633638707	1.52612620660347	0	-0.306153528034021	0.736273572144324	0.232660869927518	0.838818701307766	FALSE
HYPOTHYROIDISM	H8_EXTDISNAS	PGS002336	12	14041	685	413382	0.0891506898855568	1.09324538493649	0.807668288609346	0.422019606152175	1.52503842452559	0	0.40235423607995	1.49534094258073	0.161937190326672	0.793549655117864	FALSE
HYPOTHYROIDISM	H8_SUP_ACUTE	PGS002336	214	13839	10510	403557	0.0354919433748067	1.03612930038901	0.648561271504377	0.421094829140284	1.52362875596334	0	0.0807231588904091	1.08407073967435	0.244355289613891	0.846030509243267	FALSE
HYPOTHYROIDISM	H8_CHRON_SUPOTITIS	PGS002336	63	13990	2076	411991	0.016820669178682	1.01696293317368	0.900846781333096	0.422109670282373	1.52517578197021	0	0.063398121982376	1.065450934243	0.623614055498109	0.955867158694271	FALSE
HYPOTHYROIDISM	H8_SUP_OTINAS	PGS002336	11	14042	648	413419	-0.157996196958145	0.853853029201115	0.616600264729394	0.422462665736259	1.52571425712167	0	-0.0945570992274826	0.909775785648378	0.749709103639515	0.974368980727663	FALSE
HYPOTHYROIDISM	H8_OTIMEDNAS	PGS002336	71	13982	3613	410454	0.258093952281124	1.29446043042156	0.0335853525445742	0.423275078095058	1.52695426987279	0	-0.1724864540999	0.841569688553492	0.153492912395141	0.786479870680561	FALSE
HYPOTHYROIDISM	H8_MASTCHRON	PGS002336	27	14026	657	413410	0.312201893181583	1.36643053819168	0.124294024206904	0.422300624294659	1.52546704821357	0	0.0554349607375986	1.05700026831895	0.774016830532176	0.977193310150808	FALSE
HYPOTHYROIDISM	H8_CHOLEASTOMA	PGS002336	34	14019	1255	412812	-0.0245693088702946	0.975730059826627	0.894277476419864	0.422301129862395	1.52546781944068	0	0.0325279360607428	1.03306275244467	0.852835566115712	0.986456281255488	FALSE
HYPOTHYROIDISM	H8_PERFORATION	PGS002336	54	13999	2273	411794	0.210656810186683	1.234488618436	0.123179251249346	0.423380196730959	1.52711478965939	0	-0.249598948163754	0.779113185196061	0.0690491614401659	0.674658043738562	FALSE
HYPOTHYROIDISM	H8_OTOSCLE	PGS002336	66	13987	1947	412120	0.0710269088656856	1.07361011511005	0.570808353783969	0.423177114981109	1.52680469200434	0	-0.181159521256376	0.834302259135392	0.160193260471637	0.79233865146174	FALSE
HYPOTHYROIDISM	H8_MENIERE	PGS002336	58	13995	1983	412084	0.21644960000637	1.2416605040953	0.100978109933645	0.423401400286446	1.52714717026586	0	-0.256977630888209	0.773385513518968	0.0616972829240492	0.660378910338982	FALSE
HYPOTHYROIDISM	H8_BPV	PGS002336	83	13970	5137	408930	-0.135408733350001	0.873358867829338	0.23866176727051	0.422704152041606	1.52608274071072	0	-0.0537831462711904	0.947637582965251	0.632071380794942	0.957246634622023	FALSE
HYPOTHYROIDISM	H8_VESTIBNEUR	PGS002336	38	14015	1835	412232	-0.0536244193186434	0.947788010529052	0.773557551354931	0.421809603165121	1.52471819552677	0	0.241059261552517	1.27259644911494	0.17299149491541	0.80408152000855	FALSE
HYPOTHYROIDISM	H8_PERIPHVERTIGO	PGS002336	23	14030	1757	412310	-0.454294222157613	0.634895905319695	0.0435990071932936	0.422203120462917	1.52531831658224	0	0.0980275431396267	1.10299316458487	0.651484406392384	0.960460015495788	FALSE
HYPOTHYROIDISM	H8_HL_CON_NAS	PGS002336	33	14020	1843	412224	0.0281159385239943	1.02851492201114	0.873756437139661	0.422752280275189	1.52615619014481	0	-0.172928616900343	0.841197659997888	0.345870467029601	0.889735505021831	FALSE
HYPOTHYROIDISM	H8_HL_SEN_NAS	PGS002336	314	13739	19849	394218	-0.0639615843582597	0.938041034286887	0.283892284019125	0.424488671820866	1.52880849690588	0	-0.0917946769909263	0.912292444946356	0.109863751578002	0.73877043436496	FALSE
HYPOTHYROIDISM	H8_HL_MIX_NAS	PGS002336	43	14010	2439	411628	-0.0470012324454987	0.954086221730377	0.758869392454688	0.423480735218909	1.52726833118956	0	-0.371916961152925	0.689411488082518	0.0178228331104451	0.478737723647576	FALSE
HYPOTHYROIDISM	H8_HL_IDIOP	PGS002336	32	14021	2075	411992	-0.209387123283455	0.811081186447409	0.261695627157147	0.422269387726594	1.52541939860249	0	0.0394934670498473	1.04028370274118	0.828476530650633	0.983614403689622	FALSE
HYPOTHYROIDISM	H8_HL_NAS	PGS002336	28	14025	1225	412842	0.134004009906652	1.14339740455231	0.480477861190738	0.422848127412786	1.52630247485754	0	-0.229202925840908	0.795167157167903	0.23080976176927	0.837816663503055	FALSE
HYPOTHYROIDISM	H8_OTALGIA	PGS002336	26	14027	1375	412692	0.00945678395241222	1.00950164062222	0.966419681776967	0.42218244790757	1.52528678468084	0	0.108799859752734	1.11493918380596	0.601041500936015	0.952132539591225	FALSE
HYPOTHYROIDISM	H8_TINNITUS	PGS002336	81	13972	5022	409045	-0.0465843297711466	0.954484065753135	0.681417722019483	0.423413939540703	1.52716631967257	0	-0.173112679628831	0.841042841110022	0.122130255282693	0.754804857104477	FALSE
HYPOTHYROIDISM	I9_VTE	PGS002336	274	13779	11843	402224	0.0427855473923054	1.04371404365039	0.494993043910616	0.424540222086863	1.52888730942194	0	-0.11494189642717	0.891417936969158	0.067722649058101	0.672126945411522	FALSE
HYPOTHYROIDISM	I9_TIA	PGS002336	211	13842	10412	403655	0.041317740704623	1.04218319696543	0.56664196551833	0.424287030036004	1.52850025630999	0	-0.13381333606907	0.87475333426055	0.0632217198897188	0.66401106583711	FALSE
HYPOTHYROIDISM	J10_ASTHMA	PGS002336	791	13262	33819	380248	0.0513026746737137	1.05264145297911	0.181107520479808	0.426643850233577	1.53210690502787	0	-0.0764271509590202	0.926420400668366	0.0396816443595336	0.59814459429325	FALSE
HYPOTHYROIDISM	J10_ASTHMA_MAIN	PGS002336	672	13381	28670	385397	0.0257383277128466	1.026072418625	0.53393333720223	0.425757036477465	1.53074881382464	0	-0.0705251900458735	0.93190426451896	0.0778588606608505	0.691599749391799	FALSE
HYPOTHYROIDISM	J10_NASALPOLYP	PGS002336	92	13961	5250	408817	-0.0532767162320125	0.948117616644996	0.630151710731262	0.422817168120764	1.52625522234496	0	-0.0620175746891823	0.939866368786636	0.556691180513682	0.944042408562163	FALSE
HYPOTHYROIDISM	J10_CHRONSINUSITIS	PGS002336	356	13697	13990	400077	0.0947783689366708	1.09941516357055	0.0949520252040517	0.423838239945171	1.52781443444766	0	-0.0619612407694371	0.939919316634592	0.259192796614341	0.853699133552132	FALSE
HYPOTHYROIDISM	J10_SINUSITIS	PGS002336	398	13655	18156	395911	0.0345991544835856	1.03520466847173	0.529242890964917	0.421901227286955	1.52485790289266	0	0.0155955695953464	1.01571781516049	0.761377884153318	0.976097261400362	FALSE
HYPOTHYROIDISM	J10_PHARYNGITIS	PGS002336	78	13975	4353	409714	0.24531050161684	1.27801807828326	0.0321459855068281	0.424001907112679	1.52806450797248	0	-0.288599197533993	0.749312471511343	0.0114789128481135	0.423129318450326	FALSE
HYPOTHYROIDISM	J10_TONSILLITIS	PGS002336	218	13835	14025	400042	-0.0854664812977025	0.918083915519878	0.232931374265576	0.423774442549568	1.52771696697489	0	-0.0911644766968345	0.912867553111093	0.18814881683769	0.813448612359869	FALSE
HYPOTHYROIDISM	J10_BRONCHITIS	PGS002336	182	13871	9544	404523	0.132026005309502	1.14113799452811	0.0847240850685483	0.424709702328399	1.5291464475712	0	-0.17410646479027	0.840207440387567	0.0185322952745911	0.485997059948997	FALSE
HYPOTHYROIDISM	J10_BRONCHIOLITIS	PGS002336	33	14020	2234	411833	0.136577126654768	1.14634328798935	0.456783446947328	0.422648168323606	1.52599730731638	0	-0.102905595722583	0.902212142146666	0.532884491470638	0.938407849950888	FALSE
HYPOTHYROIDISM	J10_ACUTELOWERNAS	PGS002336	58	13995	3624	410443	-0.295289550268157	0.74431603935262	0.0472047640256504	0.421920438865336	1.52488719810119	0	0.112705764502568	1.1193025459509	0.36963016570307	0.89717274451082	FALSE
HYPOTHYROIDISM	J10_ACUTEUPPERINFEC	PGS002336	544	13509	32172	381895	0.0419360577561465	1.04282779586964	0.363569888379329	0.426731360253968	1.53224098560098	0	-0.109462761331125	0.896315541338299	0.0124425694074313	0.43302495136734	FALSE
HYPOTHYROIDISM	J10_PNEUMONAS	PGS002336	538	13515	27832	386235	0.064327430545472	1.06644152713168	0.171021714640502	0.422784777836336	1.52620578730481	0	-0.0115860068615139	0.988480852456036	0.794099196778713	0.979614505733779	FALSE
HYPOTHYROIDISM	J10_BRONCHIECTASIS	PGS002336	43	14010	1455	412612	0.293586083654308	1.34122863230273	0.0578123227509439	0.423117170519371	1.526713171262	0	-0.255975529744053	0.774160912476142	0.0940521248502073	0.716342758169693	FALSE
HYPOTHYROIDISM	J10_EMPHYSEMA	PGS002336	12	14041	878	413189	-0.104585470785566	0.900697810767432	0.740264094024431	0.42224621251197	1.52538404709018	0	0.160139613057629	1.17367471987013	0.596305505489045	0.951403597020663	FALSE
HYPOTHYROIDISM	J10_BRONCHNAS	PGS002336	25	14028	820	413247	0.142083552809406	1.15267295357727	0.510429982845861	0.422412103157634	1.52563711502486	0	-0.029807531471946	0.970632331747717	0.866830339305	0.987807596380665	FALSE
HYPOTHYROIDISM	J10_COPDNAS	PGS002336	133	13920	8202	405865	0.0429755538863611	1.04391237493814	0.628958361506949	0.424168957305603	1.52831979276543	0	-0.191415859049102	0.82578910486392	0.0307846865325792	0.559388926970537	FALSE
HYPOTHYROIDISM	J10_OTHERINSTPULM	PGS002336	33	14020	2334	411733	-0.110680072049587	0.895225110653838	0.535573777339675	0.422922526696217	1.52641603489231	0	-0.217551259196798	0.80448636653793	0.22265163717838	0.83246963886698	FALSE
HYPOTHYROIDISM	J10_PNEUMONISOLLIQ	PGS002336	16	14037	734	413333	0.432216538307382	1.54066869283463	0.0844216446376164	0.422760905022764	1.52616935291348	0	-0.356449965202951	0.700157502831776	0.164722703851001	0.796272915079454	FALSE
HYPOTHYROIDISM	J10_COLD	PGS002336	92	13961	4338	409729	0.00424367916229145	1.0042526963195	0.969509715443146	0.422720590187476	1.52610782688761	0	-0.0535035758166877	0.947902551471981	0.618021838062978	0.954844350384144	FALSE
HYPOTHYROIDISM	J10_LARYNGITIS	PGS002336	87	13966	4460	409607	0.0786472513021002	1.08182264322716	0.472978763096013	0.423878878588708	1.52787652401546	0	-0.240321433232657	0.786375053362848	0.0269968653682244	0.538869046808124	FALSE
HYPOTHYROIDISM	J10_INFLUENZA	PGS002336	94	13959	5718	408349	0.032481344141582	1.03301462118969	0.761939131774118	0.42285343955839	1.52631058282006	0	-0.0686448444022173	0.933658215142974	0.506220202366353	0.933344220690103	FALSE
HYPOTHYROIDISM	J10_VIRALPNEUMO	PGS002336	37	14016	2280	411787	-0.141677347637675	0.867901241700439	0.451895788212113	0.422018359497744	1.52503652333087	0	0.134217888451785	1.14364197887938	0.406576282091692	0.910293665892855	FALSE
HYPOTHYROIDISM	J10_PNEUMOPNEUMO	PGS002336	18	14035	874	413193	0.00917403063894455	1.00921624103912	0.971422318595097	0.422359944949247	1.52555754260148	0	0.0119998314118729	1.01207211824272	0.958624832882662	0.996449357303338	FALSE
HYPOTHYROIDISM	J10_PNEUMOBACTEROTH	PGS002336	131	13922	8279	405788	-0.102708747081347	0.902389758862185	0.254644700221424	0.423774443972122	1.52771696914815	0	-0.153626363752571	0.857592388759188	0.090857021786802	0.711868435047135	FALSE
HYPOTHYROIDISM	J10_VASOALLERRHIN	PGS002336	303	13750	12939	401128	0.121013180981621	1.12863978884961	0.0507251127197123	0.42222953527146	1.52535860810568	0	0.0067859295172831	1.00680900610616	0.907868565875525	0.991796988527933	FALSE
HYPOTHYROIDISM	J10_CHRONRHINITIS	PGS002336	153	13900	8246	405821	0.0810056542277477	1.08437702786411	0.333363705553461	0.423980052193197	1.52803111261062	0	-0.153193147547809	0.857963992165576	0.0669386771856028	0.671477245201329	FALSE
HYPOTHYROIDISM	J10_SEPTDEV	PGS002336	243	13810	10736	403331	0.174839837362962	1.19105543875509	0.00888488755572837	0.425072685322059	1.52970160247628	0	-0.157672466510085	0.854129492172162	0.0151863830597382	0.462342463240612	FALSE
HYPOTHYROIDISM	J10_CHRONTONSADEN	PGS002336	1261	12792	45859	368208	0.0506715570571046	1.05197732200859	0.109295639678847	0.424714597295964	1.52915393271178	0	-0.0261662984901713	0.97417307262639	0.386662937505138	0.904325055804466	FALSE
HYPOTHYROIDISM	J10_PERITONSABSC	PGS002336	131	13922	7414	406653	-0.233847522233829	0.791482490177343	0.0123471167079499	0.421883300160402	1.52483056681709	0	0.0422875956681025	1.04319445381884	0.641050293332445	0.959022239849282	FALSE
HYPOTHYROIDISM	J10_CHRONLARYNGITIS	PGS002336	69	13984	3055	411012	0.18650165653695	1.20502661825516	0.132690135394175	0.422917037668974	1.5264076563761	0	-0.115690929544721	0.890750485415655	0.357795014096542	0.893399662541155	FALSE
HYPOTHYROIDISM	J10_VOCALLARYNX	PGS002336	329	13724	15534	398533	0.204481409733181	1.22688864744644	0.000446138235567581	0.424866558742103	1.52938632281149	0	-0.11036619204395	0.895506148020314	0.0487305784563063	0.632249517985755	FALSE
HYPOTHYROIDISM	J10_BRONCH	PGS002336	67	13986	2558	411509	-0.139148343316194	0.870098945521197	0.312483529367766	0.421867180997697	1.52480598802318	0	0.115541299955799	1.12248087200139	0.356498957349515	0.89316846823272	FALSE
HYPOTHYROIDISM	J10_SIMPLBRONCH	PGS002336	47	14006	1023	413044	0.540706418162897	1.71721950886735	0.000431617298160888	0.422555590797056	1.5258560407993	0	-0.0749078737736481	0.927828959772083	0.620089963292879	0.955232776014799	FALSE
HYPOTHYROIDISM	J10_PLEUREFFUSION	PGS002336	37	14016	2189	411878	0.0935605620114	1.09807710308564	0.597878986531134	0.4224426800724	1.52568376501409	0	-0.0309101844970116	0.969562650922668	0.848247582303733	0.98592842894276	FALSE
HYPOTHYROIDISM	J10_PLEURPLAGUE	PGS002336	14	14039	1662	412405	-0.263569732530208	0.768304044786186	0.332112212226568	0.422922635252306	1.52641620059407	0	-0.53194852383638	0.587459175530853	0.0473714748887892	0.628244534504626	FALSE
HYPOTHYROIDISM	J10_PNEUMOTHORAX	PGS002336	22	14031	1397	412670	-0.0655760224998313	0.936527846865185	0.759428281300837	0.422749035889652	1.52615123871378	0	-0.246083509347149	0.781856929837366	0.257140546244943	0.852161690795648	FALSE
HYPOTHYROIDISM	J10_PLEUROTH	PGS002336	40	14013	1540	412527	0.328155866638759	1.38840536150198	0.0444313223223532	0.422776227025984	1.52619273706436	0	-0.145011782885678	0.865012100712001	0.34898692932814	0.890983366938697	FALSE
HYPOTHYROIDISM	J10_RESPDISOTH	PGS002336	70	13983	3071	410996	0.0591787372115086	1.06096485769402	0.639192089783108	0.422749669291008	1.52615220538035	0	-0.0739113390804943	0.928754034377722	0.534465480899634	0.939013395120085	FALSE
HYPOTHYROIDISM	K11_REFLUX	PGS002336	345	13708	18351	395716	0.0381890640858557	1.0389276382155	0.504253080219799	0.423597845967488	1.5274472012007	0	-0.0494467362478661	0.95175585087414	0.370602546506716	0.897671098599152	FALSE
HYPOTHYROIDISM	K11_CROHN	PGS002336	52	14001	3630	410437	-0.0843025428592647	0.91915313080854	0.549883190362994	0.422970605324908	1.5264894246463	0	-0.16026711486707	0.85191619908897	0.250556412523022	0.849290190250234	FALSE
HYPOTHYROIDISM	K11_ULCER	PGS002336	138	13915	7631	406436	-0.0180057017422634	0.982155432345198	0.836750945861603	0.423796600524125	1.52775081846362	0	-0.15000781919044	0.860701246411789	0.0878889568439039	0.70791230019972	FALSE
HYPOTHYROIDISM	K11_OTHENTERCOL	PGS002336	129	13924	5908	408159	0.141748222735834	1.15228649247058	0.111079249456563	0.425070873737281	1.52969883129465	0	-0.296988845643101	0.74305230058627	0.000920968944768724	0.131566816784702	FALSE
HYPOTHYROIDISM	K11_HEPFAIL	PGS002336	18	14035	498	413569	0.701071014957508	2.01591062211406	0.0036393895025214	0.422642534502316	1.52598871014448	0	-0.286628817810526	0.750790357131535	0.24132719564719	0.843485038279854	FALSE
HYPOTHYROIDISM	K11_TOOTH_DEV	PGS002336	26	14027	1448	412619	0.0656526069331594	1.06785568706101	0.747976840544182	0.422627221427588	1.52596534274424	0	-0.11434887985405	0.89194671935222	0.531585983972598	0.937936746077305	FALSE
HYPOTHYROIDISM	K11_CARIES_DENTIN	PGS002336	85	13968	4753	409314	0.331619210246419	1.39322222274362	0.0026057645673681	0.424145015605446	1.52828320262922	0	-0.291401243079483	0.747215802690954	0.00661672530434952	0.346006333132617	FALSE
HYPOTHYROIDISM	K11_CARIES_1	PGS002336	1534	12519	124467	289600	-0.115064731254738	0.891308446525338	0.000135366070334964	0.435255464937711	1.5453577932612	0	-0.118687978267325	0.888084859312122	1.52235183787929e-05	0.00732783164662039	TRUE
HYPOTHYROIDISM	K11_CARIES_3	PGS002336	1408	12645	115916	298151	-0.128008362768866	0.879846021164965	3.79347294079522e-05	0.433983840202851	1.54339392698218	0	-0.116963474750135	0.889617686078271	4.12993164380771e-05	0.0158014903587876	TRUE
HYPOTHYROIDISM	K11_PULPITIS_1	PGS002336	770	13283	60741	353326	-0.0614222162213209	0.94042609278963	0.121274169471198	0.427409856014114	1.53328095738156	0	-0.0932334270213553	0.910980827934192	0.0135930608334316	0.444544350718178	FALSE
HYPOTHYROIDISM	K11_PULPITIS_3	PGS002336	60	13993	4546	409521	0.1674280237674	1.18226019248784	0.200566092487559	0.423762702583958	1.52769903173552	0	-0.333303768585699	0.716552494954312	0.0124822022256915	0.43341695775535	FALSE
HYPOTHYROIDISM	K11_PULPITIS_4	PGS002336	773	13280	60807	353260	-0.0583003290231482	0.943366584523074	0.140680678532337	0.427413402130182	1.53328639458344	0	-0.0929418109654976	0.911246523308832	0.0137043463815398	0.445323193405548	FALSE
HYPOTHYROIDISM	K11_PARODON_PERIAPIC_CHRONIC	PGS002336	62	13991	3942	410125	0.138040019996453	1.14802149317094	0.283115101500034	0.423389674857462	1.52712926391515	0	-0.237933909105785	0.788254785835923	0.0702733035209835	0.6768136151218	FALSE
HYPOTHYROIDISM	K11_DENTOFACIAL_ANOMALIES	PGS002336	154	13899	7827	406240	0.0407607588961191	1.04160288151117	0.630707445180799	0.423345389595598	1.52706163609326	0	-0.0866207113576975	0.917024846789048	0.286261778628169	0.866422986821249	FALSE
HYPOTHYROIDISM	K11_MISS_TEETH_ACCID_EXTR_PAROD	PGS002336	43	14010	1909	412158	0.325750923365515	1.38507033724678	0.0336338868412968	0.423384593374938	1.52712150385419	0	-0.338243577694549	0.713021590589547	0.0263089532164091	0.535283914392154	FALSE
HYPOTHYROIDISM	K11_ORALCYST	PGS002336	15	14038	957	413110	-0.271276392554497	0.76240574401006	0.403186869364108	0.421899538994687	1.52485532848903	0	0.508534548932697	1.66285257945914	0.0724067334400419	0.681007956425852	FALSE
HYPOTHYROIDISM	K11_JAWS	PGS002336	39	14014	1394	412673	0.22785604564132	1.25590451948909	0.196514832941771	0.421946241057011	1.52492654404056	0	0.167871329142666	1.18278441097199	0.299201395540667	0.872799102497351	FALSE
HYPOTHYROIDISM	K11_SALIVARY	PGS002336	92	13961	4589	409478	-0.0278121412308953	0.972571055642239	0.803973921858391	0.422346353522398	1.52553680823864	0	0.00571796388489625	1.00573434264323	0.957421280811665	0.99639699150907	FALSE
HYPOTHYROIDISM	K11_STOMATITIS	PGS002336	38	14015	1780	412287	0.114203536316062	1.12098026185916	0.524215476981437	0.422343270745535	1.52553210535632	0	0.00109855056554499	1.00109915419324	0.99477867050632	0.999492763550677	FALSE
HYPOTHYROIDISM	K11_APHTA_RECUR	PGS002336	13	14040	831	413236	-0.185565993290565	0.83063401750006	0.532652427514521	0.422450701600788	1.52569600337881	0	-0.0644057594067607	0.937624472385037	0.82668783979956	0.983526595216447	FALSE
HYPOTHYROIDISM	K11_APHTA_RECUR_INCLAVO	PGS002336	37	14016	2258	411809	-0.0182188351492576	0.981946124517742	0.920182163645289	0.422207440157047	1.52532490550505	0	0.068217776374872	1.07059843413915	0.69272212205593	0.96728390977804	FALSE
HYPOTHYROIDISM	K11_LIP_ORAL_MUCOSA	PGS002336	70	13983	3165	410902	0.212124546868562	1.23630185301458	0.0777916032718244	0.424279549613975	1.52848882252576	0	-0.380056258022546	0.683822937603957	0.00149847126456892	0.170864879130341	FALSE
HYPOTHYROIDISM	K11_ORAL_LEUCOPLAC_RELAT	PGS002336	26	14027	987	413080	0.342228746558104	1.40808235467012	0.0818280791581885	0.423367925452737	1.52709605012391	0	-0.50983200336253	0.600596468524651	0.00786032775767017	0.370442609480789	FALSE
HYPOTHYROIDISM	K11_ORAL_LEUCOPLAC_RELAT_INCLAVO	PGS002336	32	14021	1505	412562	0.237061986439534	1.2675196843725	0.181654388026675	0.42344316425647	1.52721095132637	0	-0.423075009595021	0.655029497771664	0.0131199793915591	0.440755404260939	FALSE
HYPOTHYROIDISM	K11_TONGUE	PGS002336	18	14035	1229	412838	-0.351106658299339	0.703908672149787	0.146509157870803	0.422564311477261	1.52586934735989	0	-0.147257877243726	0.863071382247246	0.553533256042138	0.943282946335422	FALSE
HYPOTHYROIDISM	K11_OESITIS	PGS002336	28	14025	987	413080	0.370900502576099	1.44903889057711	0.0602564715712466	0.422419211996007	1.52564796057107	0	-0.00681214243135247	0.993211007613937	0.972419802248382	0.997555301619785	FALSE
HYPOTHYROIDISM	K11_OESULC	PGS002336	21	14032	1322	412745	-0.0209255322150413	0.979291887551913	0.925180847311713	0.42311559203553	1.52671076137183	0	-0.469824501083095	0.625111965129405	0.0332316035196909	0.569402946888066	FALSE
HYPOTHYROIDISM	K11_OESOBST	PGS002336	13	14040	519	413548	0.420921659755862	1.52336493295328	0.139908384431853	0.422889312877838	1.52636533762928	0	-0.553931898556402	0.574685756186467	0.0454298980119656	0.621922212319273	FALSE
HYPOTHYROIDISM	K11_OTHDISOES	PGS002336	54	13999	2140	411927	-0.0831139765237227	0.920246254773512	0.5947215084069	0.421482033303519	1.52421882559221	0	0.241704718908628	1.27341812100294	0.0842430468149596	0.702747995187342	FALSE
HYPOTHYROIDISM	K11_GULC	PGS002336	70	13983	3369	410698	0.0597679684150736	1.06159019551025	0.629991565556913	0.422885779417367	1.52635994428723	0	-0.107435520833735	0.898134431543157	0.386840028076011	0.904517073155633	FALSE
HYPOTHYROIDISM	K11_DULC	PGS002336	57	13996	2267	411800	0.131854596690625	1.1409424104034	0.33265149006892	0.422849824335995	1.52630506487783	0	-0.119167757162236	0.887658877136535	0.383870754657604	0.903361804152723	FALSE
HYPOTHYROIDISM	K11_ACUTGASTR	PGS002336	54	13999	1575	412492	0.38586214440708	1.47088188754294	0.00489899164358543	0.423379008265461	1.52711297473723	0	-0.285372484197044	0.751734193056132	0.0467927790426675	0.626011683959037	FALSE
HYPOTHYROIDISM	K11_CHRONGASTR	PGS002336	135	13918	5912	408155	0.039563602078879	1.04035666562747	0.669753686975222	0.422854824267033	1.52631269631698	0	-0.0491801154068127	0.952009642651163	0.564517279593321	0.945723122598054	FALSE
HYPOTHYROIDISM	K11_OTHGASTR	PGS002336	102	13951	5149	408918	-0.0721163416950907	0.930422642566758	0.48402451630264	0.423029670026148	1.52657958895085	0	-0.0894541271532389	0.914430211679167	0.376996349632102	0.900473499333543	FALSE
HYPOTHYROIDISM	K11_FUNCDYSP	PGS002336	107	13946	5958	408109	-0.18766678498608	0.828890860100471	0.0719058853444749	0.422120790502079	1.5251927423543	0	0.0368626807576747	1.03755053540199	0.702503076093143	0.96900272672746	FALSE
HYPOTHYROIDISM	K11_OTHDISSTOMDUOD	PGS002336	38	14015	1154	412913	0.233022677720832	1.26241010758664	0.152601767952386	0.423696783305172	1.52759833023627	0	-0.49617504502825	0.608855054694212	0.00222721638171702	0.209787150319388	FALSE
HYPOTHYROIDISM	K11_APPENDACUT	PGS002336	694	13359	27226	386841	0.0278071402669638	1.02819736742857	0.498142911770381	0.42436586279676	1.52862075695464	0	-0.041032276970881	0.959798150070892	0.302116157959935	0.874820247137178	FALSE
HYPOTHYROIDISM	K11_APPENDOTH	PGS002336	88	13965	2396	411671	0.158237497526124	1.17144437681407	0.179721755954893	0.421782850205801	1.52467740534854	0	0.0769216655001113	1.07995747515033	0.454430386015702	0.92221193326842	FALSE
HYPOTHYROIDISM	K11_HERING	PGS002336	506	13547	27613	386454	-0.0180798769515332	0.982082583462292	0.707043646123341	0.425585854973931	1.53048680036772	0	-0.085458202577587	0.918091516111118	0.0586270776637214	0.655618233666964	FALSE
HYPOTHYROIDISM	K11_FEMHER	PGS002336	25	14028	975	413092	-0.359459437508044	0.698053565676035	0.145488363953205	0.421710617457937	1.52456727768741	0	0.415479663329691	1.51509730304264	0.0523226854514497	0.642581928458963	FALSE
HYPOTHYROIDISM	K11_UMBHER	PGS002336	114	13939	6638	407429	-0.00589070122835852	0.994126614933992	0.954131825613057	0.421981148509163	1.52497977627003	0	0.0484095625634007	1.04960044435425	0.611036761154364	0.9537555666624	FALSE
HYPOTHYROIDISM	K11_VENTHER	PGS002336	107	13946	5202	408865	-0.0612247443709769	0.940611818807512	0.55195156837758	0.422558988383806	1.52586122503638	0	-0.0213652093472635	0.978861409945701	0.828157818923228	0.983563142749134	FALSE
HYPOTHYROIDISM	K11_DIAHER	PGS002336	136	13917	7487	406580	-0.00307624518892808	0.996928481605135	0.971845693788125	0.424552318089104	1.52890580295811	0	-0.232795001884419	0.792315980160096	0.0087035839098185	0.385462666770209	FALSE
HYPOTHYROIDISM	K11_OTHABDHER	PGS002336	19	14034	728	413339	0.0943823129849601	1.09897981986754	0.70586750280622	0.422183073749584	1.52528773926969	0	0.142464184819533	1.15311178131125	0.528499255492335	0.937642342906638	FALSE
HYPOTHYROIDISM	K11_VASCINT	PGS002336	12	14041	696	413371	0.128088537990108	1.13665363527041	0.657737909468915	0.42261851419997	1.52595205587451	0	-0.286221466146286	0.751096255132807	0.33515327285558	0.88557839027522	FALSE
HYPOTHYROIDISM	K11_PARALIL	PGS002336	17	14036	549	413518	0.49502432715416	1.64053814819604	0.0461023005401195	0.422498914108906	1.52576956278298	0	-0.0854074997972466	0.918138067083714	0.735681976045876	0.972817600995415	FALSE
HYPOTHYROIDISM	K11_ADHE	PGS002336	26	14027	1353	412714	-0.198202713547427	0.8202035699092	0.34775479376848	0.42239029944877	1.52560385084001	0	0.00653791518674642	1.00655933400694	0.97381944592013	0.997734318419708	FALSE
HYPOTHYROIDISM	K11_OTHILEUS	PGS002336	59	13994	3168	410899	-0.0987714362062638	0.905949751673483	0.472784233196883	0.422532779294626	1.52582123412752	0	-0.0322533963246407	0.96826119716204	0.805248668197027	0.980966501837435	FALSE
HYPOTHYROIDISM	K11_DIVERTIC	PGS002336	357	13696	18765	395302	-0.0476019096745189	0.953513295951423	0.405420730746413	0.423101172439109	1.52668874697752	0	-0.0286017440795558	0.971803413872127	0.605661718587367	0.952851999097954	FALSE
HYPOTHYROIDISM	K11_IBS	PGS002336	180	13873	6688	407379	0.226613427366665	1.25434487880165	0.00385864908291525	0.423285655945616	1.5269704218523	0	-0.0748984056546364	0.927837744608685	0.315109990221972	0.877982897197478	FALSE
HYPOTHYROIDISM	K11_OTHFUNC	PGS002336	251	13802	9606	404461	0.276824550167807	1.31893494381905	2.50263662066064e-05	0.424874685771731	1.52939875222995	0	-0.14944148432355	0.861188829592253	0.0221120190694148	0.512960100814394	FALSE
HYPOTHYROIDISM	K11_FISSANAL	PGS002336	197	13856	7152	406915	0.11326698352762	1.11993089613903	0.1474071872401	0.42139086621725	1.52407987333708	0	0.0653353112112298	1.06751691476821	0.363442828741812	0.894879734936249	FALSE
HYPOTHYROIDISM	K11_ABSCANAL	PGS002336	25	14028	2201	411866	-0.421521227514927	0.656048061975717	0.0559070171034081	0.422165356594109	1.52526071574906	0	0.110509792007429	1.11684728517549	0.56936499959308	0.946656207559556	FALSE
HYPOTHYROIDISM	K11_OTHANRECT	PGS002336	106	13947	6285	407782	-0.111838266529422	0.894188866074681	0.274754447440254	0.422341269872307	1.52552905296302	0	0.00135236758410183	1.00135328244551	0.989347664121565	0.999140895308213	FALSE
HYPOTHYROIDISM	K11_OTHINT	PGS002336	44	14009	1815	412252	0.0728162877431232	1.07553293018192	0.662497797365984	0.421964561570453	1.52495448173372	0	0.148026880586452	1.15954406516854	0.355444679291637	0.892714847278811	FALSE
HYPOTHYROIDISM	K11_PERITONITIS	PGS002336	24	14029	970	413097	0.250868784352378	1.28514144260054	0.263037357741642	0.422471730010572	1.5257280866769	0	-0.0846220432139009	0.91885950796608	0.656360250261257	0.961385471458519	FALSE
HYPOTHYROIDISM	K11_OTHPERITON	PGS002336	33	14020	1035	413032	-0.0387795470176422	0.96196275333051	0.83470671093903	0.422438270391116	1.52567703724978	0	-0.025358947027645	0.974959890257773	0.890142258251948	0.990080940161631	FALSE
HYPOTHYROIDISM	K11_ALCOLIV	PGS002336	38	14015	1533	412534	0.588929711994989	1.80205866111632	0.000331269340069536	0.423177813143166	1.52680575796181	0	-0.335671784327629	0.714857694815012	0.038718830235007	0.593692407272029	FALSE
HYPOTHYROIDISM	K11_CHRONHEP	PGS002336	11	14042	598	413469	-0.168868638123388	0.844619846947116	0.621731662462193	0.422345316256878	1.52553522585273	0	0.0656999998307205	1.06790629703546	0.83888720949971	0.98499858351371	FALSE
HYPOTHYROIDISM	K11_FIBROCHIRLIV	PGS002336	16	14037	989	413078	-0.0824841512831562	0.920826031652196	0.744801889662838	0.422757682883721	1.52616443539154	0	-0.31896176973349	0.726903338483499	0.214739516721326	0.828279677886145	FALSE
HYPOTHYROIDISM	K11_OTHINFLIV	PGS002336	39	14014	1336	412731	0.401393038917865	1.49390431566183	0.0126854671663206	0.423284858856286	1.52696920472095	0	-0.322778066997563	0.724134545889817	0.0381849489117089	0.591822526334529	FALSE
HYPOTHYROIDISM	K11_DISLIVOTH	PGS002336	76	13977	3419	410648	0.153726350147098	1.16617172039077	0.198065353186501	0.422911716473589	1.52639953408434	0	-0.109025413986361	0.896707628293219	0.362997733457586	0.89478546225262	FALSE
HYPOTHYROIDISM	K11_CHOLELITH	PGS002336	895	13158	27219	386848	0.0683965630564875	1.07078985999222	0.0644690620333478	0.422861397581715	1.52632272928361	0	-0.00807911726064478	0.991953431094237	0.818483717633953	0.982456717026031	FALSE
HYPOTHYROIDISM	K11_CHOLECYST	PGS002336	51	14002	2566	411501	-0.210815123334835	0.80992378904994	0.149082749219349	0.42257981704682	1.52589300701663	0	-0.0556715286693828	0.945849769402822	0.699488474038762	0.968379021390854	FALSE
HYPOTHYROIDISM	K11_GALLBLAOTH	PGS002336	29	14024	949	413118	-0.198338305991195	0.820092364042277	0.32525247403747	0.422031061654967	1.52505589470759	0	0.150360810294986	1.16225352011938	0.408914766856114	0.911190880745046	FALSE
HYPOTHYROIDISM	K11_BILIAOTH	PGS002336	29	14024	1365	412702	-0.228772943420246	0.795509138584702	0.226358258215388	0.422817738247943	1.52625609250479	0	-0.181326418083849	0.8341630283541	0.31650355073765	0.878854751186785	FALSE
HYPOTHYROIDISM	K11_ACUTPANC	PGS002336	96	13957	4538	409529	0.0334723542696769	1.03403885657175	0.759796597400869	0.42240349842843	1.5256239873871	0	-0.00483146264947104	0.995180190092047	0.963070987105822	0.996882430881157	FALSE
HYPOTHYROIDISM	K11_CHRONPANC	PGS002336	50	14003	2348	411719	0.333148536454543	1.39535454409447	0.0265716709998608	0.422483882480814	1.52574662815473	0	-0.0403835795377222	0.96042097065641	0.773347705594838	0.977057970873708	FALSE
HYPOTHYROIDISM	K11_PANCOTH	PGS002336	17	14036	1099	412968	-0.0268632947549108	0.973494314207079	0.912515933653148	0.423031612638778	1.52658255450652	0	-0.51882760369115	0.595217970414035	0.0354696925544041	0.577956608086249	FALSE
HYPOTHYROIDISM	K11_COELIAC	PGS002336	82	13971	2612	411455	0.269449956717973	1.30924411171441	0.0339641397002552	0.421953547096385	1.52493768525463	0	0.0400889835433335	1.04090339334374	0.736111690112104	0.972847126559505	FALSE
HYPOTHYROIDISM	K11_MALABSORB	PGS002336	19	14034	868	413199	0.00724972804789359	1.00727607094742	0.976806337134269	0.422442098238144	1.52568287731927	0	-0.046037190161184	0.955006444686658	0.843145458247185	0.985364814829022	FALSE
HYPOTHYROIDISM	K11_GIBLEEDING	PGS002336	88	13965	5831	408236	-0.0301536313132941	0.970296454178632	0.784842038611089	0.422986951780428	1.52651437754173	0	-0.100265191732494	0.904597494447728	0.361018814761159	0.894243822503053	FALSE
HYPOTHYROIDISM	K11_OTHDISDIG	PGS002336	78	13975	5587	408480	-0.0160448285018807	0.984083204090701	0.890366727889828	0.423169328693419	1.52679280391004	0	-0.142285503882918	0.867373582605895	0.216126305467108	0.828865867997898	FALSE
HYPOTHYROIDISM	TEMPOROMANDIB	PGS002336	90	13963	4281	409786	0.0591888101608811	1.06097554479315	0.587414844916875	0.423280937071651	1.52696321628833	0	-0.13485829701193	0.873839728615852	0.197014745469817	0.819249836341438	FALSE
HYPOTHYROIDISM	APPENDACUT_COMPLIC	PGS002336	165	13888	6341	407726	-0.0811553111641842	0.922050475590585	0.333002263469169	0.422765318708556	1.52617608896033	0	-0.0277158005632084	0.972664758300728	0.726980999712338	0.971352076733667	FALSE
HYPOTHYROIDISM	HERING_BILATERAL	PGS002336	26	14027	2148	411919	0.118256284589511	1.1255325310497	0.557634319182765	0.422622425529026	1.5259580243868	0	-0.134085673697059	0.874515138448735	0.504279196377015	0.932904328660242	FALSE
HYPOTHYROIDISM	K11_CONSTIPATION	PGS002336	537	13516	23082	390985	0.108339744945621	1.11442630177981	0.0176336089587409	0.428144855384744	1.53440833217936	0	-0.154750327977248	0.856629027088313	0.000613262375227101	0.103792407092812	FALSE
HYPOTHYROIDISM	K11_FISTULA	PGS002336	202	13851	7421	406646	0.103503587198216	1.10904977173929	0.182301774341914	0.421113896486176	1.52365780779682	0	0.0836236820808946	1.08721967656947	0.239967529316284	0.842889185275318	FALSE
HYPOTHYROIDISM	K11_STRICTURE	PGS002336	102	13951	5427	408640	-0.0627725876042479	0.939157025355188	0.565801530365312	0.42160959309664	1.52441326703147	0	0.108462694900715	1.11456332886714	0.286900176738478	0.866778412527941	FALSE
HYPOTHYROIDISM	L12_ATOPIC	PGS002336	342	13711	17310	396757	0.141083583605173	1.15152089223007	0.0110389995960454	0.428545875955526	1.53502378488089	0	-0.259279010265799	0.771607706536049	4.51589803083309e-06	0.00271056286972618	TRUE
HYPOTHYROIDISM	L12_PSORI_VULG	PGS002336	73	13980	4534	409533	-0.0108193145167929	0.989239003755779	0.928736771336811	0.423325685558347	1.52703154711034	0	-0.177281091635815	0.837544324727349	0.135723644938191	0.768495573399451	FALSE
HYPOTHYROIDISM	L12_PSORI_PUST	PGS002336	23	14030	960	413107	0.188149377398434	1.20701380246555	0.36776576331916	0.422886883921553	1.52636163015911	0	-0.338519753734269	0.712824698300141	0.130520774004268	0.761972154067878	FALSE
HYPOTHYROIDISM	L12_PSORI_ARTHRO	PGS002336	48	14005	2718	411349	0.0753562327349435	1.07826819690447	0.602786401363284	0.423986455679221	1.52804089736782	0	-0.453635298571038	0.635314391066654	0.00151967980678101	0.172396861491766	FALSE
HYPOTHYROIDISM	L12_PSORI_NAS	PGS002336	26	14027	1352	412715	-0.24361998381521	0.783785428824258	0.275990217280663	0.422200663621639	1.52531456912184	0	0.116430663896595	1.12347961006816	0.567499625831031	0.946398565672164	FALSE
HYPOTHYROIDISM	L12_AGEP	PGS002336	61	13992	1246	412821	0.252462955723841	1.28719181218263	0.0784838442788088	0.422074534228063	1.52512219425254	0	0.046268345749317	1.04735542662733	0.726651461523718	0.971309473836764	FALSE
HYPOTHYROIDISM	L12_IMPETIGO	PGS002336	22	14031	1054	413013	-0.028577633054498	0.971826845331067	0.903504394467623	0.422258293312192	1.52540247506142	0	0.0774279886639801	1.08050442109	0.722412979797426	0.970844671332708	FALSE
HYPOTHYROIDISM	L12_ABSCESS_CUT	PGS002336	114	13939	5649	408418	0.301397565655313	1.35174664276453	0.0020829752191099	0.423212925594277	1.52685936879554	0	-0.109250237547792	0.896506049951294	0.247716207128034	0.847910953267586	FALSE
HYPOTHYROIDISM	L12_CELLULITIS	PGS002336	83	13970	4579	409488	0.105208187748723	1.11094187076911	0.355828683313339	0.423215906530046	1.52686392027203	0	-0.140832816596633	0.868634520834526	0.200980884959565	0.820708424204922	FALSE
HYPOTHYROIDISM	L12_LYMPHADENITIS	PGS002336	63	13990	1678	412389	0.52162747157025	1.68476733065087	0.000127906351893788	0.422231191218768	1.52536113402125	0	0.0130567756301279	1.01314238752438	0.915244115156645	0.992819269711264	FALSE
HYPOTHYROIDISM	L12_PILONIDALCYST	PGS002336	56	13997	2606	411461	0.267815598189365	1.30710608506136	0.0546327578429649	0.422817087756945	1.52625509968927	0	-0.109492643024347	0.896288758312426	0.407816187599727	0.910665741114876	FALSE
HYPOTHYROIDISM	L12_INFECT_SKIN_NAS	PGS002336	33	14020	1663	412404	0.191198058422803	1.21069921751424	0.277063018326232	0.422903183672803	1.52638650967676	0	-0.219609898523694	0.802831922801587	0.208081520317864	0.825509660003894	FALSE
HYPOTHYROIDISM	L12_SEBORRHOEIC	PGS002336	39	14014	1843	412224	0.306878087895719	1.35917525805536	0.0561026244544168	0.423392062793701	1.52713291060681	0	-0.348640478716046	0.705646779707295	0.0297434905880124	0.554699434467644	FALSE
HYPOTHYROIDISM	L12_ALLERGICCONTACT	PGS002336	70	13983	3188	410879	-0.00304654543582887	0.996958090574584	0.98103502293199	0.422385696828265	1.5255968290806	0	-0.00143016584646978	0.998570856353341	0.990525461297811	0.999183013498556	FALSE
HYPOTHYROIDISM	L12_OTHERCONTACT	PGS002336	69	13984	2139	411928	0.199939162783897	1.22132845367688	0.115147990797421	0.422636704236096	1.52597981324999	0	-0.058189494113913	0.943471148267395	0.628647336809465	0.956642932841702	FALSE
HYPOTHYROIDISM	L12_FOODDERMAT	PGS002336	13	14040	1189	412878	-0.208645560505274	0.811682877133497	0.459052801574586	0.422707215290603	1.5260874154893	0	-0.325096964135247	0.722457297798541	0.244168002335757	0.845845410332399	FALSE
HYPOTHYROIDISM	L12_INTERNALSUBSTANCEDERM	PGS002336	40	14013	2218	411849	-0.0922268324322176	0.911898277979058	0.613003358917581	0.422075108746055	1.52512307046293	0	0.103133084880268	1.10863894233947	0.506502477208789	0.933372510659576	FALSE
HYPOTHYROIDISM	L12_LICHENSIMPLEX	PGS002336	18	14035	612	413455	0.238058537430835	1.26878346197528	0.376418906180406	0.422152921477276	1.52524174907179	0	0.190858321252854	1.21028796785078	0.446541807599852	0.920503267520988	FALSE
HYPOTHYROIDISM	L12_PRURITUS	PGS002336	38	14015	1794	412273	0.00629826494545755	1.00631814072184	0.969989924735518	0.422713094506592	1.52609638771321	0	-0.126546385093316	0.881133277146304	0.449757751260258	0.921309729547951	FALSE
HYPOTHYROIDISM	L12_DERM_NUMMULAR	PGS002336	27	14026	1488	412579	0.133476010123272	1.14279385032266	0.492957070027024	0.422811054825376	1.52624589192447	0	-0.228399494287626	0.795806276261949	0.24671528695037	0.847429675311322	FALSE
HYPOTHYROIDISM	L12_INFECT_DERM	PGS002336	45	14008	2394	411673	0.0910497729969566	1.09532352143604	0.562388047896404	0.422474491737681	1.52573230032734	0	-0.0298856973239436	0.970556464409686	0.837707562992112	0.984772311996869	FALSE
HYPOTHYROIDISM	L12_DERM_NAS	PGS002336	233	13820	12188	401879	0.00322713495904723	1.00323234776504	0.963865984538959	0.422148005959438	1.52523425173719	0	0.0134533006135636	1.01354420345258	0.840123831628692	0.985113938419866	FALSE
HYPOTHYROIDISM	L12_LICHENPLANUS	PGS002336	60	13993	2359	411708	0.172397742975359	1.18815031768652	0.206849269953131	0.422709996190383	1.52609165939136	0	-0.0896091844971854	0.914288433551474	0.491939651307613	0.930778689944762	FALSE
HYPOTHYROIDISM	L12_URTICA_ALLERG	PGS002336	44	14009	1919	412148	0.0689781126761913	1.07141275853373	0.667827431228754	0.422533731412942	1.52582268689055	0	-0.05028451512154	0.950958823842205	0.735173313272181	0.972694645215593	FALSE
HYPOTHYROIDISM	L12_URTICA_DERTMATOG	PGS002336	33	14020	1417	412650	0.168011214838098	1.18294987716477	0.361784903349295	0.422504284657388	1.5257777570244	0	-0.0615982225792061	0.940260586383695	0.728026101091875	0.971428423892343	FALSE
HYPOTHYROIDISM	L12_URTICA_NAS	PGS002336	130	13923	5206	408861	0.133332710110171	1.14263009968196	0.151952822720285	0.423033946787451	1.52658611778133	0	-0.0782052982466359	0.924774552459644	0.383434742609408	0.903315352129733	FALSE
HYPOTHYROIDISM	L12_ERYTHEMANODOSUM	PGS002336	21	14032	655	413412	-0.231033867520525	0.793712584502794	0.426422709876332	0.421675414045562	1.52451360866151	0	0.452953991870113	1.57295181627791	0.0445498983757984	0.619184913631298	FALSE
HYPOTHYROIDISM	L12_ERYTH_NAS	PGS002336	12	14041	517	413550	0.0162189435568024	1.01635118459114	0.958297395081736	0.422367244179557	1.52556867803798	0	0.00991087323744563	1.00996014859435	0.971555587220671	0.997529015901026	FALSE
HYPOTHYROIDISM	L12_OTHACUSKINSUNNAS	PGS002336	31	14022	672	413395	0.44479984369821	1.56017788514261	0.0172380637481727	0.422697644063726	1.52607280903032	0	-0.173645461165626	0.840594868359027	0.328377340292754	0.882800808222054	FALSE
HYPOTHYROIDISM	L12_ACTINKERA	PGS002336	62	13991	6081	407986	-0.44287090080511	0.642190107962366	0.000546987016957628	0.423299863201853	1.52699211606645	0	-0.239358466305321	0.787132671253659	0.0658910919346519	0.669875461620521	FALSE
HYPOTHYROIDISM	L12_NAIL_INGROW	PGS002336	17	14036	1151	412916	-0.195092177767358	0.822758814489933	0.446243150219491	0.42233136819964	1.52551394774848	0	0.0278103151286094	1.02820063181814	0.910810795497725	0.992277010315051	FALSE
HYPOTHYROIDISM	L12_ACNE_VULGARIS	PGS002336	31	14022	2071	411996	0.0123393304003222	1.0124157740352	0.945715918587998	0.423070441979769	1.52664183185193	0	-0.29588528775826	0.743872754437325	0.0964739317883087	0.721651669138553	FALSE
HYPOTHYROIDISM	L12_ROSACEANAS	PGS002336	25	14028	1367	412700	-0.0291795575122129	0.971242055001656	0.891162559560714	0.422441524703502	1.52568200228754	0	-0.0324214902686392	0.968098451997209	0.872179349539261	0.988119125206466	FALSE
HYPOTHYROIDISM	L12_FOLLICULARCYST	PGS002336	75	13978	3965	410102	0.0860064533807884	1.08981336126304	0.476127075718184	0.422428246171996	1.5256617436055	0	-0.0042782175451454	0.995730920990677	0.972436911843162	0.997555301619785	FALSE
HYPOTHYROIDISM	L12_HIDRADENITISSUP	PGS002336	13	14040	726	413341	-0.0060340112240773	0.993984156861138	0.984349329030471	0.422234201235656	1.52536572539094	0	0.161085788596192	1.17478574771109	0.569062053329856	0.946614318515616	FALSE
HYPOTHYROIDISM	L12_FOLLICULARNAS	PGS002336	14	14039	697	413370	0.304681718239185	1.35619328271949	0.254938981890504	0.422783534216176	1.52620388928571	0	-0.461136024830357	0.630566898808738	0.118494152022854	0.750105241110407	FALSE
HYPOTHYROIDISM	L12_SEBORRKERAT	PGS002336	49	14004	3201	410866	-0.0871975576050662	0.916496016988841	0.545787278018747	0.423049073570216	1.52660921029256	0	-0.193216008483867	0.82430389827154	0.181414603305963	0.809350357028899	FALSE
HYPOTHYROIDISM	L12_CORNSANDCALLOS	PGS002336	51	14002	1364	412703	0.450063957634454	1.56841249423536	0.00216185146600832	0.422626276133651	1.52596390025914	0	-0.0873267328041053	0.916377636079531	0.533851671739731	0.938793072784359	FALSE
HYPOTHYROIDISM	L12_LICHENSCLERATROPH	PGS002336	29	14024	1321	412746	0.039647359388092	1.04044380675171	0.835639789345892	0.422655546885825	1.526008567024	0	-0.146061449651999	0.864104602626032	0.455254051267545	0.922412810354721	FALSE
HYPOTHYROIDISM	L12_SCARCONDITIONS	PGS002336	23	14030	786	413281	0.335664463528009	1.39886957429472	0.111262453504852	0.423173845028801	1.52679969943397	0	-0.516969344221391	0.596325068162986	0.0195626291720217	0.492957279181954	FALSE
HYPOTHYROIDISM	L12_HYPETROPHICSCAR	PGS002336	27	14026	1264	412803	-0.123337609564472	0.883965177079437	0.570060863137183	0.422095661820091	1.52515441675244	0	0.146218861607764	1.15744948158612	0.448099162840609	0.920853503689847	FALSE
HYPOTHYROIDISM	L12_ULCERLOWLIMB	PGS002336	25	14028	1712	412355	0.0424818016444253	1.04339706809005	0.834646998341871	0.422940930846643	1.52644412754114	0	-0.279268669730162	0.756336671145769	0.15294721579615	0.786196003620284	FALSE
HYPOTHYROIDISM	L12_CHRONICULCEROFSKIN	PGS002336	15	14038	955	413112	-0.111972528150476	0.894068818887039	0.678585370146724	0.42264385685958	1.52599072804807	0	-0.206898148789252	0.813102461240426	0.424442394798255	0.915698218873121	FALSE
HYPOTHYROIDISM	L12_SKINSUBCUTISNAS	PGS002336	26	14027	1471	412596	-0.18809071415465	0.82853954355924	0.359695580530838	0.422678985486309	1.52604433494831	0	-0.125361436140759	0.882177993945919	0.517145735524873	0.934883216753647	FALSE
HYPOTHYROIDISM	GENERALI_SKIN_ERUPT_DRUGS_MEDICAM	PGS002336	18	14035	688	413379	0.1360738299203	1.14576648232031	0.629849690412639	0.422099711962173	1.52516059385704	0	0.169176777639951	1.18432948339071	0.459108675806016	0.923237060164308	FALSE
HYPOTHYROIDISM	M13_RHEUMA	PGS002336	214	13839	9598	404469	-0.186426773675666	0.829919331668499	0.0146752111928146	0.425444846236221	1.5302710035709	0	-0.120742175090956	0.886262430669419	0.0803188585044593	0.696213196595721	FALSE
HYPOTHYROIDISM	M13_SLE	PGS002336	33	14020	780	413287	0.457922085508935	1.58078583213949	0.0143615399267536	0.422530116463872	1.52581717112922	0	-0.123189305801302	0.884096282163157	0.483802239302095	0.928916406884694	FALSE
HYPOTHYROIDISM	M13_SJOGREN	PGS002336	48	14005	1611	412456	0.194252162053581	1.21440247057102	0.192820049331135	0.423148293206658	1.52676068741802	0	-0.248977448198018	0.779597554516132	0.0959146087640448	0.720574978279808	FALSE
HYPOTHYROIDISM	M13_POLYMYALGIA	PGS002336	26	14027	1841	412226	-0.281919793156838	0.754334184870443	0.151821988875186	0.423484765679631	1.52727448679698	0	-0.503294835087263	0.604535529830398	0.0126137827045609	0.435394283435512	FALSE
HYPOTHYROIDISM	M13_HYPERMOBILITY	PGS002336	32	14021	1159	412908	0.38951171285525	1.47625977919337	0.0286900566979303	0.423456766008769	1.52723172421271	0	-0.506806882093025	0.602416096586078	0.00588254975195275	0.33046183495469	FALSE
HYPOTHYROIDISM	M13_CONNECTNAS	PGS002336	33	14020	1203	412864	0.162577486162011	1.17653948044554	0.357867699921734	0.423117447889683	1.52671359472697	0	-0.301183974856107	0.739941629568803	0.0778348055054391	0.691599749391799	FALSE
HYPOTHYROIDISM	M13_OSTEOPOROSIS	PGS002336	50	14003	3448	410619	-0.368468712185093	0.691792853946281	0.00960744265654903	0.423865452679398	1.52785601102151	0	-0.409902364108156	0.663715049383679	0.00499432051865235	0.306145780281749	FALSE
HYPOTHYROIDISM	M13_PYOGARTH	PGS002336	36	14017	1532	412535	0.185041185874952	1.20326799675242	0.268498048939707	0.42341551762916	1.52716872967801	0	-0.429689477734123	0.650711123647	0.0142779366538709	0.451582748299833	FALSE
HYPOTHYROIDISM	M13_REACTARTH	PGS002336	63	13990	2459	411608	0.194978568097482	1.21528494034225	0.127695192135907	0.42340670209765	1.5271552669333	0	-0.242348931148425	0.784782294784111	0.0605824373475278	0.658262483989365	FALSE
HYPOTHYROIDISM	M13_PSORIARTH_ICD10	PGS002336	39	14014	2445	411622	0.015087998422863	1.01520239689492	0.925470699756572	0.423409852297259	1.5271600777848	0	-0.356423924340609	0.700175735774325	0.0261792895067859	0.535211811673397	FALSE
HYPOTHYROIDISM	M13_PSORIARTH	PGS002336	45	14008	2579	411488	0.0455690164747124	1.04662323636746	0.760520727356763	0.42383703346643	1.52781259117313	0	-0.438034662431546	0.645303414684191	0.00303135926226363	0.246737371384238	FALSE
HYPOTHYROIDISM	M13_JUVERHEU	PGS002336	13	14040	689	413378	-0.225038112060538	0.798485786240834	0.440783136232754	0.422581049775906	1.52589488803048	0	-0.152064344469901	0.858933011373706	0.569254860160693	0.946614318515616	FALSE
HYPOTHYROIDISM	M13_JUVEARTH	PGS002336	16	14037	1299	412768	-0.485929044968343	0.615125452011025	0.0771864306019763	0.422915554734942	1.52640539281592	0	-0.194411489114495	0.823319047729572	0.420411832625779	0.914185454855005	FALSE
HYPOTHYROIDISM	M13_GOUT	PGS002336	92	13961	5134	408933	0.181620043817198	1.19915847963113	0.109356349306855	0.422235070647674	1.52536705156281	0	0.0122734520458679	1.01234907994685	0.906925190434727	0.991640489044864	FALSE
HYPOTHYROIDISM	M13_POLYARTHRITIS	PGS002336	13	14040	852	413215	-0.280942188146962	0.755071986329134	0.313298735334764	0.422849192247772	1.52630410011868	0	-0.384473652913576	0.680808883687398	0.153539557522071	0.78649943311205	FALSE
HYPOTHYROIDISM	M13_MONOARTHRITIS	PGS002336	19	14034	1085	412982	-0.204804299503421	0.814806758896751	0.372537518740663	0.423150682024362	1.52676433457534	0	-0.52467579526349	0.591747180510022	0.0238819935107176	0.52355879894555	FALSE
HYPOTHYROIDISM	M13_ARTHRITISNAS	PGS002336	121	13932	7017	407050	0.0135984543600272	1.01369133386892	0.883317025635079	0.424981685693946	1.52956240653282	0	-0.29628538530104	0.743575192307041	0.00144999759410612	0.16796535930453	FALSE
HYPOTHYROIDISM	M13_ARTHINOTH	PGS002336	11	14042	503	413564	0.227955514230852	1.25602944875339	0.476599546004938	0.42250574092726	1.52577997897019	0	-0.189301361534055	0.827537081268708	0.537219456069768	0.939602909478399	FALSE
HYPOTHYROIDISM	M13_ARTHROSIS_POLY	PGS002336	81	13972	3538	410529	0.00860594028146149	1.00864307784363	0.940389435300339	0.422968811527164	1.52648668643547	0	-0.105776123864289	0.899626030331998	0.357753553944817	0.893379870497086	FALSE
HYPOTHYROIDISM	M13_ARTHTROSIS_COX_PRIM_ICD10	PGS002336	177	13876	12778	401289	-0.217135951285419	0.804820545479326	0.00481375591288941	0.425459195150176	1.53029296145539	0	-0.236718026066475	0.789213794363629	0.00199298684559353	0.197902613208104	FALSE
HYPOTHYROIDISM	M13_ARTHTROSIS_COX	PGS002336	247	13806	14545	399522	-0.126968653749375	0.880761280728295	0.0548348405727749	0.425443935705776	1.53026961021319	0	-0.171793908002092	0.842152716220798	0.00859995153483956	0.383954948092762	FALSE
HYPOTHYROIDISM	M13_ARTHROSIS_KNEE_PRIM_ICD10	PGS002336	444	13609	27801	386266	-0.192455767579351	0.824930806083045	0.000132162115480691	0.427077374016256	1.53277125380389	0	-0.146929602911127	0.863354752938356	0.00281665989576207	0.237422020919288	FALSE
HYPOTHYROIDISM	M13_ARTHROSIS_KNEE	PGS002336	618	13435	31701	382366	-0.099266931479142	0.90550096904808	0.0227723016547492	0.426798248732968	1.53234347829772	0	-0.0979604544509803	0.906684758391529	0.0191049018236487	0.489976373438385	FALSE
HYPOTHYROIDISM	M13_ARTHROSIS_OTH	PGS002336	241	13812	14731	399336	-0.179002289616998	0.836103985036947	0.0078498495638722	0.424157437705478	1.52830218723396	0	-0.100961364574909	0.9039679573975	0.123399903137372	0.755479913565511	FALSE
HYPOTHYROIDISM	M13_HALLUXVALGUS	PGS002336	410	13643	11821	402246	-0.0445731256502773	0.956405659750637	0.388276593901799	0.425540090763352	1.53041676045018	0	-0.11348347892135	0.892718944969256	0.0272453695469537	0.540292877968643	FALSE
HYPOTHYROIDISM	M13_HALLUXRIGIDUS	PGS002336	76	13977	3435	410632	-0.0471728891543691	0.953922460485337	0.687850669056311	0.422717711867526	1.52610343426732	0	-0.0743789083893088	0.928319879002583	0.542831325204541	0.940979290880989	FALSE
HYPOTHYROIDISM	M13_HAMMERTOE	PGS002336	91	13962	3896	410171	-0.203534308031103	0.815842213902479	0.0625705596210709	0.422665389656221	1.52602358724987	0	-0.0439619371936763	0.956990382519406	0.679631236895322	0.96476237150026	FALSE
HYPOTHYROIDISM	M13_TOEDEFORMOTH	PGS002336	22	14031	656	413411	0.14219659258657	1.15280325883578	0.548841315035951	0.422230257678854	1.52535971003642	0	0.0746494288174727	1.07750634199155	0.723180777499979	0.971051124476304	FALSE
HYPOTHYROIDISM	M13_FLATFOOT	PGS002336	27	14026	1831	412236	-0.298867835247309	0.741657423927852	0.121765942625111	0.423013955827646	1.52655560016465	0	-0.354440563107928	0.701565815243907	0.0723389653715555	0.680767132240877	FALSE
HYPOTHYROIDISM	M13_PATELLADISLOCATIO	PGS002336	35	14018	1510	412557	0.186764783038764	1.20534373441282	0.287821585951208	0.422642964364272	1.52598936610911	0	-0.1023942492169	0.902673603146117	0.535313907442288	0.939280878689267	FALSE
HYPOTHYROIDISM	M13_PATELLAOTH	PGS002336	150	13903	5876	408191	0.148001771357397	1.15951495027654	0.0814180557703504	0.42356024320914	1.52738976605257	0	-0.115124036912293	0.891255588459238	0.171421942689047	0.802688995345371	FALSE
HYPOTHYROIDISM	M13_MENISCUSDERANGEMENTS	PGS002336	365	13688	20945	393122	-0.110936389185368	0.894995678522546	0.0428412449132237	0.425573528511044	1.53046793499525	0	-0.126653440116364	0.881038952452067	0.0200148959993759	0.497351993783929	FALSE
HYPOTHYROIDISM	M13_KNEEDERANGEMENTS	PGS002336	639	13414	31496	382571	-0.0472866787743635	0.953813920186551	0.264015742688865	0.426860278556928	1.53243853224198	0	-0.100109303216031	0.90473852180112	0.0160150006020505	0.466909129592949	FALSE
HYPOTHYROIDISM	M13_LOOSEJOINT	PGS002336	19	14034	626	413441	0.249074783996916	1.28283796523311	0.339170906026652	0.42216477605917	1.52525983028218	0	0.176698509056431	1.19327127840576	0.469855666782249	0.925907812816615	FALSE
HYPOTHYROIDISM	M13_CARTILAGE	PGS002336	20	14033	673	413394	-0.0477734812722858	0.953349714185138	0.851691016477174	0.422017293626833	1.52503489783967	0	0.264975826226225	1.30339946731367	0.250135201660024	0.849203864387285	FALSE
HYPOTHYROIDISM	M13_PATHODISLOCATIO	PGS002336	65	13988	2513	411554	0.171694992992433	1.18731563839083	0.192041828941893	0.422321787465597	1.52549933227508	0	0.0199826819950371	1.02018367232787	0.877689645005164	0.988647925219458	FALSE
HYPOTHYROIDISM	M13_RECUDISLOCATIO	PGS002336	54	13999	2151	411916	0.207740252195278	1.23089340616165	0.155471839499323	0.422178200608948	1.52528030634614	0	0.064445756973337	1.06656772281411	0.650025256698687	0.960224786436232	FALSE
HYPOTHYROIDISM	M13_JOINTOTH	PGS002336	466	13587	25606	388461	0.00900613053675409	1.00904680775345	0.855172938196262	0.425323917609035	1.5300859611879	0	-0.0908002681695958	0.913200087810486	0.0601759509280944	0.658185978154158	FALSE
HYPOTHYROIDISM	M13_SCOLIOSIS	PGS002336	43	14010	2114	411953	0.0273513129921881	1.02772879382707	0.861121767201934	0.423033505031688	1.52658544340326	0	-0.201149139817251	0.817790457339122	0.184209395989901	0.811044755833481	FALSE
HYPOTHYROIDISM	M13_SPONDYLOLISTHESIS	PGS002336	71	13982	4155	409912	-0.0286235150112071	0.971782257036728	0.812625786928961	0.423183773687868	1.52681485858291	0	-0.162738211383696	0.849813630831405	0.179607983282023	0.808375515400267	FALSE
HYPOTHYROIDISM	M13_DEFORMDORSONAS	PGS002336	12	14041	512	413555	-0.423905230724526	0.654485904124854	0.142492643030991	0.422635151867255	1.52597744436831	0	-0.296842426099526	0.743161105930394	0.302258197470833	0.874886357997888	FALSE
HYPOTHYROIDISM	M13_ANKYLOSPON_ICD10	PGS002336	26	14027	2494	411573	-0.413740140748507	0.661172740797928	0.0414503264400917	0.422210850048854	1.52533010670681	0	0.0291907890490881	1.02962101615158	0.882659194067373	0.988929915250729	FALSE
HYPOTHYROIDISM	M13_ANKYLOSPON	PGS002336	34	14019	2764	411303	-0.350340506286773	0.704448179841679	0.0454241480465415	0.422171584070507	1.52527021430375	0	0.0146080205147715	1.01471523909402	0.932377948948664	0.994233278890199	FALSE
HYPOTHYROIDISM	M13_SACROILIITIS	PGS002336	23	14030	1207	412860	-0.204221412257169	0.815281837809941	0.442332868510097	0.421420184924437	1.52412455804366	0	0.604076479748321	1.82956179107262	0.0038314513149578	0.27716396091595	FALSE
HYPOTHYROIDISM	M13_SPONDYLINFLAMNAS	PGS002336	13	14040	1191	412876	-0.650129325391488	0.521978267351996	0.0507636832852297	0.42193736721447	1.52491301214256	0	0.478001064174474	1.61284719973353	0.12119044680623	0.753903339084628	FALSE
HYPOTHYROIDISM	M13_SPONDYLOSIS	PGS002336	252	13801	13890	400177	-0.0147058683405486	0.98540173482949	0.82076650523413	0.42636728791865	1.53168324058301	0	-0.216863324168826	0.805039991296095	0.000716274135103361	0.115534803324599	FALSE
HYPOTHYROIDISM	M13_SPINSTENOSIS	PGS002336	196	13857	12134	401933	-0.13860907959813	0.870568284851105	0.0621975834098682	0.424346111984875	1.52859056575178	0	-0.142203666193558	0.867444569360364	0.055242572450511	0.649637362740856	FALSE
HYPOTHYROIDISM	M13_CERVICDISC	PGS002336	317	13736	11143	402924	0.14947593615064	1.16122552691963	0.0111064424929674	0.424559646614	1.5289170076234	0	-0.0996851643687964	0.90512233794472	0.0864131778755579	0.706210611043269	FALSE
HYPOTHYROIDISM	M13_INTERVERTEB	PGS002336	712	13341	30411	383656	0.0979968699229543	1.10295933275541	0.0149129496402035	0.427415706998375	1.53328992861055	0	-0.100572716995659	0.904319350635506	0.00997436701070063	0.403282601813193	FALSE
HYPOTHYROIDISM	M13_SPININSTAB	PGS002336	18	14035	676	413391	0.204969272718621	1.2274873470346	0.44955439863134	0.422091890472373	1.52514866487566	0	0.25065525476636	1.28486705617618	0.317753366498954	0.879359169383402	FALSE
HYPOTHYROIDISM	M13_SACROCOGG	PGS002336	24	14029	679	413388	0.530473666128395	1.69973722592356	0.00949683976316481	0.422973899931693	1.526494453837	0	-0.328386250381738	0.720084832942281	0.10720034080797	0.735469828410402	FALSE
HYPOTHYROIDISM	M13_DORSOPATHYNAS	PGS002336	23	14030	829	413238	-0.0767475748813653	0.926123600963246	0.750254391588125	0.422056867589002	1.52509525070721	0	0.201124040782768	1.22277643656317	0.351718049358658	0.891830758161231	FALSE
HYPOTHYROIDISM	M13_PANNICULITIS	PGS002336	15	14038	873	413194	-0.0671082665330007	0.935093956475463	0.796014846154223	0.422880319975393	1.52635161123643	0	-0.445900312511402	0.640247593555174	0.0829643587470592	0.70016462753782	FALSE
HYPOTHYROIDISM	M13_RADICULOPATHY	PGS002336	152	13901	4589	409478	0.103689934162806	1.10925645905502	0.207198281861919	0.425334810719161	1.53010262867356	0	-0.264544403127328	0.767555566243352	0.00113914756502593	0.14785307711348	FALSE
HYPOTHYROIDISM	M13_CERVICALGIA	PGS002336	189	13864	5106	408961	0.280259237561944	1.32347286174785	0.000317569965992497	0.422573107346006	1.52588276876542	0	-0.0264946278426886	0.973853275514477	0.719975555511723	0.970441838545217	FALSE
HYPOTHYROIDISM	M13_SCIATICA	PGS002336	256	13797	13568	400499	0.020304260993874	1.02051179472766	0.754687083045985	0.424483276643122	1.52880024873455	0	-0.11577685848758	0.890673947456552	0.0707901924041828	0.677978098594364	FALSE
HYPOTHYROIDISM	M13_LOWBACKPAIN	PGS002336	407	13646	20669	393398	0.106989201182638	1.11292223617047	0.0372717900161316	0.428244052495452	1.53456054860215	0	-0.206222377941633	0.813652117879908	6.13422708871493e-05	0.0218158246689648	TRUE
HYPOTHYROIDISM	M13_THORACISPINEPAIN	PGS002336	84	13969	3281	410786	0.310040450458986	1.3634802664193	0.00472038380682662	0.423986270776728	1.52804061482927	0	-0.265670208281962	0.766691934462179	0.0195887047311349	0.493140097724257	FALSE
HYPOTHYROIDISM	M13_DORSALGIANAS	PGS002336	246	13807	10511	403556	0.0585040248533319	1.06024925303375	0.380012255322803	0.424102225264333	1.5282178082688	0	-0.0943722456871848	0.909943976468088	0.138468243893899	0.770779188007751	FALSE
HYPOTHYROIDISM	M13_MUSCLEDISNAS	PGS002336	20	14033	686	413381	0.0912659529959085	1.09556033406991	0.717777401948548	0.422063443190396	1.52510527915864	0	0.194823227647658	1.215096172095	0.353471119185473	0.892368148168535	FALSE
HYPOTHYROIDISM	M13_TRIGGERFINGER	PGS002336	44	14009	2758	411309	-0.253748464527317	0.775886940591665	0.138119680326621	0.421841227880166	1.52476641506769	0	0.192173324408027	1.21188054724114	0.237392165109162	0.841308071219693	FALSE
HYPOTHYROIDISM	M13_DEQUERVAIN	PGS002336	28	14025	1141	412926	0.047953094155216	1.04912144424271	0.803736863167501	0.422595239589664	1.52591654034837	0	-0.129509546074867	0.878526201899322	0.538157253890014	0.939729126792781	FALSE
HYPOTHYROIDISM	M13_TENDOSYNOVITISNAS	PGS002336	103	13950	3062	411005	0.190977656388041	1.21043240634716	0.075781529722549	0.422266323599405	1.5254147245306	0	0.000174202521862529	1.000174217696	0.998622068286162	0.999891678931414	FALSE
HYPOTHYROIDISM	M13_SPONTRUPTSYNOTEND	PGS002336	33	14020	1646	412421	-0.00545280449898296	0.994562035054822	0.975990345098957	0.422600459450241	1.52592450544075	0	-0.0896140916584666	0.914283947001681	0.605076451483994	0.952748394342207	FALSE
HYPOTHYROIDISM	M13_GANGLION	PGS002336	122	13931	5951	408116	-0.113148213339127	0.893018293083859	0.249526378065442	0.421613767583779	1.52441963068833	0	0.093205420314977	1.09768719936008	0.335206874393615	0.88557839027522	FALSE
HYPOTHYROIDISM	M13_DISSYNOTENDNAS	PGS002336	22	14031	1110	412957	-0.0377766639621388	0.962927973396376	0.86808738361072	0.422376278130753	1.52558246001322	0	0.00159196748753229	1.00159323534048	0.994114433677664	0.999442421056151	FALSE
HYPOTHYROIDISM	M13_OLECRANONBURSITIS	PGS002336	13	14040	1214	412853	-0.147911356444349	0.862507567291032	0.603986873879121	0.422556645795864	1.52585765057645	0	-0.159343389112823	0.852703499591422	0.547019512462591	0.941896073701857	FALSE
HYPOTHYROIDISM	M13_PREPATELLARBURSITIS	PGS002336	13	14040	989	413078	-0.140900394084986	0.86857582267867	0.648717513865987	0.422182901101053	1.52528747593103	0	0.187508060872378	1.20623997272827	0.480434463700216	0.9282268932235	FALSE
HYPOTHYROIDISM	M13_TROCHANTERICBURSITIS	PGS002336	37	14016	2138	411929	-0.228395233069242	0.795809667373508	0.179573277125086	0.422683509957404	1.52605123950741	0	-0.0998827450435904	0.904943520928393	0.542049326291836	0.940829066692252	FALSE
HYPOTHYROIDISM	M13_OVERUSENAS	PGS002336	12	14041	590	413477	-0.16365344074967	0.849036212253286	0.599352128879462	0.422365397561941	1.52556586089858	0	0.0217654742288865	1.02200407006932	0.942281099317349	0.995110138123256	FALSE
HYPOTHYROIDISM	M13_BAKERCYST	PGS002336	21	14032	1460	412607	-0.418356491027117	0.658127570027093	0.0768594914681939	0.422204730940354	1.52532077307495	0	0.105251545472819	1.11099003972448	0.622603406072514	0.955444529740096	FALSE
HYPOTHYROIDISM	M13_DUPUTRYEN	PGS002336	100	13953	4009	410058	0.0585903161670203	1.06034074728215	0.586554276924488	0.422232643685488	1.52536334955915	0	0.0177359260211943	1.01789414153925	0.85853171458181	0.987119670871912	FALSE
HYPOTHYROIDISM	M13_PLANTARFASC	PGS002336	43	14010	2043	412024	-0.0605427513226923	0.941253528324916	0.697465173847035	0.422779947607783	1.52619841539984	0	-0.136613631203008	0.872307193312003	0.385042594321378	0.903524066768012	FALSE
HYPOTHYROIDISM	M13_ADHCAPSULITIS	PGS002336	107	13946	4024	410043	0.13863935442739	1.14870974820612	0.16401753194519	0.423302654856462	1.52699637890698	0	-0.119683809019887	0.887200917299704	0.218113782671501	0.829715866266463	FALSE
HYPOTHYROIDISM	M13_ROTATORCUFF	PGS002336	336	13717	17989	396078	0.0699817013379877	1.07248855596906	0.215863104504246	0.42626675944064	1.53152927053735	0	-0.167096042090489	0.846118344460127	0.00333886984213089	0.258331666449018	FALSE
HYPOTHYROIDISM	M13_BICIPITALTEND	PGS002336	17	14036	995	413072	0.105275661509254	1.11101683272382	0.680444038607709	0.422351050555784	1.52554397375279	0	0.0300900244874388	1.0305473042705	0.906464468256191	0.991632142875922	FALSE
HYPOTHYROIDISM	M13_CALCIFICTEND	PGS002336	40	14013	1284	412783	0.374429064427178	1.45416094535623	0.0212129047956946	0.42265741274336	1.52601141434124	0	-0.0965610807861046	0.907954437335209	0.556445767115021	0.943861645062861	FALSE
HYPOTHYROIDISM	M13_IMPINGEMENT	PGS002336	149	13904	7003	407064	0.183557074235303	1.20148353720895	0.030228518085705	0.423596251783771	1.52744476617118	0	-0.113598050796181	0.892616670345043	0.173018680916926	0.804138435219568	FALSE
HYPOTHYROIDISM	M13_SHOULDERNAS	PGS002336	41	14012	1888	412179	0.225071511095388	1.25241227436324	0.200691857868	0.421901079609892	1.52485767770614	0	0.15533718226023	1.1680517410397	0.322525899257756	0.881107895874798	FALSE
HYPOTHYROIDISM	M13_GLUTEALTEND	PGS002336	19	14034	529	413538	0.711279228301922	2.03659486277767	0.00197076996433587	0.422876180773491	1.52634529337201	0	-0.425261229007411	0.653599023802679	0.0682209825737439	0.672828921264845	FALSE
HYPOTHYROIDISM	M13_ACHILLESTEND	PGS002336	42	14011	2362	411705	0.0377171122170522	1.03843743006152	0.808185787932426	0.422950089755883	1.52645810816838	0	-0.192248047426984	0.825102178633926	0.223403584079692	0.832563535631421	FALSE
HYPOTHYROIDISM	M13_ENTESOPATHYLOWNAS	PGS002336	19	14034	1557	412510	-0.391997073257468	0.675706091575489	0.0886912717371943	0.422738787791323	1.52613559864596	0	-0.282034664186812	0.754247538702346	0.231638470007154	0.838362057192513	FALSE
HYPOTHYROIDISM	M13_MEDIALEPICOND	PGS002336	14	14039	824	413243	-0.20584147711534	0.813962097675956	0.441990008872696	0.422927764971574	1.52642403070075	0	-0.474548675151894	0.622165791990363	0.0693503680123828	0.675190470023769	FALSE
HYPOTHYROIDISM	M13_LATERALEPICOND	PGS002336	86	13967	3500	410567	0.061012825029886	1.06291254598495	0.601767193364976	0.422039022464936	1.52506803543608	0	0.0559203178121368	1.05751341539668	0.614572246308095	0.954112845044701	FALSE
HYPOTHYROIDISM	M13_METATARSALGIA	PGS002336	33	14020	1795	412272	0.0125683603389558	1.01264767411281	0.942834467515925	0.42315803621576	1.52677556273376	0	-0.302267739949295	0.739140141050768	0.0765040319741585	0.688996531533154	FALSE
HYPOTHYROIDISM	M13_ENTESOPATHYFOOT	PGS002336	37	14016	1976	412091	0.0278892347443434	1.02828178021895	0.866727567843144	0.423137625257438	1.52674440009941	0	-0.266577899658183	0.765996330549645	0.0993047810234181	0.725473538202818	FALSE
HYPOTHYROIDISM	M13_ENTESOPATHYNAS	PGS002336	80	13973	2449	411618	0.0291600024238929	1.0295893180832	0.802830286532391	0.422723774921557	1.52611268714295	0	-0.0627308060482224	0.939196265616814	0.586423632605445	0.949259814572887	FALSE
HYPOTHYROIDISM	M13_RHEUMATISM	PGS002336	128	13925	3371	410696	0.308426520661238	1.36128147980957	0.000692899123715267	0.423679392034731	1.5275717635916	0	-0.147958471989849	0.862466930733816	0.0976762510645248	0.723678991281214	FALSE
HYPOTHYROIDISM	M13_MYALGIA	PGS002336	72	13981	4762	409305	-0.0877610549600189	0.915979719387271	0.461716003860065	0.42370802407607	1.52761550171563	0	-0.262428883315681	0.769181064030433	0.0310081396790699	0.560584948471173	FALSE
HYPOTHYROIDISM	M13_NEURALGIA	PGS002336	18	14035	892	413175	0.0379733676846148	1.03870356942908	0.883006786033121	0.422210454892042	1.52532950396235	0	0.115188899984851	1.12208537946458	0.607955351700568	0.953199514690386	FALSE
HYPOTHYROIDISM	M13_LIMBPAIN	PGS002336	295	13758	18892	395175	-0.0623507615986468	0.939553269779052	0.311555875753838	0.423920367066378	1.52793991460149	0	-0.0760838107790475	0.926738532626079	0.209796428666214	0.82633270027947	FALSE
HYPOTHYROIDISM	M13_SOFTTISSUENAS	PGS002336	55	13998	1154	412913	0.329316234862003	1.39001735803835	0.0178911271297397	0.423092270768289	1.52667515695734	0	-0.185932790178922	0.830329399396979	0.13992235810578	0.772885460625357	FALSE
HYPOTHYROIDISM	M13_BONECONTINUITY	PGS002336	23	14030	1741	412326	-0.212783177644551	0.808331382531595	0.342337006498445	0.422398678906895	1.52561663462715	0	0.000578409370980053	1.00057857668194	0.997755577578397	0.999742974217376	FALSE
HYPOTHYROIDISM	M13_OSTEOMYELITIS	PGS002336	23	14030	1109	412958	0.207130176988987	1.23014269763058	0.321167089355233	0.423028222231926	1.52657737877934	0	-0.391341135592421	0.676149458045943	0.0573439231777133	0.653593617125284	FALSE
HYPOTHYROIDISM	M13_ALGONEURO	PGS002336	14	14039	647	413420	0.141425150636774	1.15191428098355	0.597500121084911	0.42274525317635	1.5261454657321	0	-0.418248114492647	0.658198899477521	0.141014293513367	0.773619149935462	FALSE
HYPOTHYROIDISM	M13_BONEDISNAS	PGS002336	20	14033	709	413358	0.205726721514993	1.22841745805944	0.396913644785378	0.422317505716432	1.52549280048357	0	0.036103070315562	1.03676270044279	0.872884514383952	0.988208603558681	FALSE
HYPOTHYROIDISM	M13_JUVOSTEOCHONRHIP	PGS002336	16	14037	977	413090	-0.25003408223314	0.778774240253869	0.388412568590453	0.422183391419371	1.5252882238076	0	0.178391484156962	1.19529316798972	0.484015639125862	0.928981611774295	FALSE
HYPOTHYROIDISM	M13_OSTEOCHONDROPATHY	PGS002336	52	14001	2105	411962	0.0368017828364778	1.03748735265511	0.80582778551392	0.422407435275971	1.52562999354796	0	-0.00977375983858199	0.990273848122936	0.945895720644429	0.995510583650184	FALSE
HYPOTHYROIDISM	M13_DEFORMACQ	PGS002336	30	14023	1205	412862	-0.0537449769251495	0.947673754362391	0.770257123648076	0.422826441685935	1.52626937623786	0	-0.207195769298178	0.812860501280012	0.26023180011346	0.854385913205527	FALSE
HYPOTHYROIDISM	M13_POSTOPMUSCULOSKE	PGS002336	33	14020	1134	412933	0.298825631752083	1.34827450671161	0.0891951222640904	0.422930872172579	1.5264287736144	0	-0.227816643223416	0.796270247997047	0.17844465453161	0.807598723729791	FALSE
HYPOTHYROIDISM	M13_BIOMECHLESIO	PGS002336	25	14028	849	413218	0.13908736992122	1.14922450327174	0.516525577490096	0.422351307412315	1.52554436559878	0	0.00929859424041999	1.00934196047864	0.963157288962163	0.996922188757823	FALSE
HYPOTHYROIDISM	JOINTPAIN	PGS002336	381	13672	21238	392829	-0.0289592321838888	0.971456067801661	0.597261057413033	0.423829945393844	1.52780176196497	0	-0.0545759393304992	0.946886600193034	0.306088343874569	0.875356149576749	FALSE
HYPOTHYROIDISM	N14_RENFAILNAS	PGS002336	16	14037	975	413092	0.205706082450232	1.2283921049336	0.476289802666969	0.422174327569402	1.52527439888663	0	0.150823396589399	1.16279128704063	0.545008847501661	0.941427304632241	FALSE
HYPOTHYROIDISM	N14_ACUTENEPHRITIC	PGS002336	18	14035	553	413514	-0.0095360442915025	0.990509279594253	0.973631566415738	0.421961086867585	1.52494918297922	0	0.27122032714107	1.31156401170164	0.220975572977711	0.831444873820743	FALSE
HYPOTHYROIDISM	N14_CHRONEPHROPATH	PGS002336	16	14037	928	413139	-0.327872847544963	0.720454621455345	0.289253541967578	0.422158615476244	1.52525043382146	0	0.223847546971327	1.25088030440028	0.377278065365082	0.900637216478246	FALSE
HYPOTHYROIDISM	N14_NEPHROTICSYND	PGS002336	23	14030	655	413412	0.64374437179611	1.90359532006472	0.00596542808370933	0.422286064999662	1.52544483865048	0	-0.00283247120013792	0.997171536461657	0.989858113789005	0.999140895308213	FALSE
HYPOTHYROIDISM	N14_NEPHRITICNAS	PGS002336	14	14039	522	413545	0.117890284815272	1.12512066177407	0.67893747891601	0.422533374479971	1.52582214227423	0	-0.161744092335984	0.850658866811803	0.544206276669885	0.94118648323967	FALSE
HYPOTHYROIDISM	N14_GLOMEINOTH	PGS002336	37	14016	2038	412029	0.053816906391055	1.05529136736065	0.788512465992813	0.421984544348233	1.52498495486472	0	0.122241462973582	1.1300269285026	0.46364968620867	0.924549842560332	FALSE
HYPOTHYROIDISM	N14_PYELONEPHR	PGS002336	359	13694	14414	399653	0.0547833999487334	1.05631179270651	0.338144491029856	0.422780836487903	1.52619977200788	0	-0.018039184561331	0.982122547563101	0.740882659682714	0.973675080548744	FALSE
HYPOTHYROIDISM	N14_CHRONTUBULOINTNEPHRITIS	PGS002336	40	14013	943	413124	-0.0277887703472583	0.97259378575282	0.879404443436125	0.421607411004224	1.52440994062447	0	0.2609814198278	1.2982035443642	0.0953257703099656	0.719100957272415	FALSE
HYPOTHYROIDISM	N14_TUBULOINTNEPHRNAS	PGS002336	45	14008	1355	412712	0.26230477210814	1.29992266223337	0.097443296384587	0.422405060022935	1.52562636979499	0	-0.00981200248642191	0.990235978153026	0.950640356607596	0.995778966454887	FALSE
HYPOTHYROIDISM	N14_HYDRONEPHR	PGS002336	43	14010	1861	412206	0.275140803838053	1.31671606049075	0.0752755279248042	0.422857851876689	1.52631731740303	0	-0.144457409643201	0.865491773221572	0.344021364617604	0.888810824746724	FALSE
HYPOTHYROIDISM	N14_OBSTRUREFLUROPATH	PGS002336	48	14005	2384	411683	0.0736734439212077	1.07645522509668	0.622076508742349	0.422473794453907	1.52573123645933	0	-0.0234285709110541	0.976843747235826	0.872103263258454	0.988119125206466	FALSE
HYPOTHYROIDISM	N14_RENALTUBULOOTH	PGS002336	33	14020	588	413479	0.402906677827014	1.49616725956848	0.0292195026445516	0.422367918821587	1.52556970725107	0	0.0136665432107643	1.01376035729668	0.941894516477903	0.995110138123256	FALSE
HYPOTHYROIDISM	N14_ACUTERENFAIL	PGS002336	33	14020	2269	411798	0.00681412917593789	1.00683739817678	0.973854980186831	0.421685634439234	1.52452918987037	0	0.249065687184689	1.2828262955501	0.129148379937985	0.76091882278618	FALSE
HYPOTHYROIDISM	N14_CALCUKIDUR	PGS002336	187	13866	8209	405858	0.0685758991201401	1.0709819084508	0.374965670966011	0.422585370385731	1.52590148084116	0	-0.0137787381296586	0.986315754189723	0.852291413834763	0.986365955451791	FALSE
HYPOTHYROIDISM	N14_CALCULOWER	PGS002336	12	14041	942	413125	-0.200306983567207	0.81847945476502	0.489045152490691	0.422737417542858	1.52613350746243	0	-0.419334323500441	0.657484346051428	0.146158222516478	0.779540392655475	FALSE
HYPOTHYROIDISM	N14_DISIMPAIRRENTUB	PGS002336	14	14039	516	413551	0.666771309525053	1.94793786817645	0.0130188443108652	0.422851968722738	1.52630833786969	0	-0.536713882500627	0.584666381476563	0.0551697638320778	0.649443368189787	FALSE
HYPOTHYROIDISM	N14_CYSTKID	PGS002336	24	14029	1108	412959	-0.0430964989372868	0.957818957095788	0.83450044621463	0.422751459774822	1.52615493793361	0	-0.227349097605512	0.796642627707634	0.290856760667367	0.86901868678763	FALSE
HYPOTHYROIDISM	N14_OTHETNASKIDUR	PGS002336	15	14038	641	413426	-0.409349653775041	0.664081992947125	0.284514490213207	0.421735311529157	1.52460492592518	0	0.625707149452818	1.86956755376674	0.024983945061811	0.52984278821627	FALSE
HYPOTHYROIDISM	N14_CYSTITIS	PGS002336	382	13671	22410	391657	-0.0852551967458243	0.918277912962165	0.112865849657383	0.425843089589443	1.53088054519159	0	-0.133541279989949	0.874991348598022	0.0126611438985406	0.435509364082289	FALSE
HYPOTHYROIDISM	N14_NEUROMUSCDYSBLADD	PGS002336	36	14017	1569	412498	0.365019859823806	1.44054261678769	0.0290649109577498	0.423138250500001	1.52674535468529	0	-0.3455033815872	0.707863938096178	0.0578156449580126	0.654586370184969	FALSE
HYPOTHYROIDISM	N14_OTHBLADD	PGS002336	37	14016	2290	411777	0.0962483984528737	1.10103252480468	0.579114121271844	0.422481106685259	1.5257423929999	0	-0.0426895343948416	0.958208834777223	0.802137067048682	0.980496260877762	FALSE
HYPOTHYROIDISM	N14_URETHRALSTRICT	PGS002336	15	14038	1092	412975	0.0985181831929959	1.10353446999221	0.705348098735699	0.422576417261809	1.52588781931727	0	-0.200036831357089	0.818700598668573	0.463464643874479	0.924549842560332	FALSE
HYPOTHYROIDISM	N14_URETHRAOTH	PGS002336	478	13575	20101	393966	-0.02906383498329	0.971354456092001	0.554248613910517	0.423777221947276	1.52772121311383	0	-0.0424531946108676	0.958435324409437	0.374319554193533	0.899850664700545	FALSE
HYPOTHYROIDISM	N14_PROSTHYPERPLA	PGS002336	229	13824	18459	395608	-0.466301933046838	0.627317847461177	1.11296941625769e-11	0.409077931991132	1.50542903699651	0	-0.175712254447632	0.838859326652982	0.00957233623022382	0.397748982321052	FALSE
HYPOTHYROIDISM	N14_PROSTATITIS	PGS002336	49	14004	3092	410975	-0.269686521451214	0.763618834945024	0.0667560602726857	0.40627731878808	1.50121881091849	0	-0.0793640186364728	0.923703617906381	0.57678127337751	0.947892172743865	FALSE
HYPOTHYROIDISM	N14_HYDROCELE	PGS002336	54	13999	4196	409871	-0.667066206682628	0.51321202932216	1.79521097975252e-06	0.40633935402489	1.50131194227162	0	-0.101938020667941	0.90308552257182	0.458874642476905	0.923237060164308	FALSE
HYPOTHYROIDISM	N14_SPERMATOCELE	PGS002336	23	14030	1682	412385	-0.551981740378192	0.575807577823079	0.00879749892878522	0.406762259839938	1.50194699009545	0	-0.46628365900617	0.627329311197778	0.0280957350081324	0.545832790215268	FALSE
HYPOTHYROIDISM	N14_ORHCEPINDIDYMITIS	PGS002336	27	14026	2038	412029	-0.508494893051101	0.601400069387496	0.0134061202633974	0.406141497348818	1.50101492706516	0	-0.0262185689244561	0.974122153507609	0.8918832186339	0.990252047066362	FALSE
HYPOTHYROIDISM	N14_MALEINFERT	PGS002336	15	14038	1296	412771	-0.344096879979482	0.708860250356308	0.193745422995964	0.406230835542096	1.50114903101704	0	-0.183246324495555	0.832563049803559	0.481622825838919	0.928382166957268	FALSE
HYPOTHYROIDISM	N14_PHIMOSIS	PGS002336	90	13963	6300	407767	-0.617628318282168	0.539221784714189	3.83663350673992e-07	0.405311112666321	1.49976902462227	0	0.149211234448299	1.16091818922405	0.158010385785946	0.790836347267467	FALSE
HYPOTHYROIDISM	N14_OTHPENIS	PGS002336	17	14036	2086	411981	-0.808144935307612	0.445684072625496	0.00160635157911075	0.406292980788351	1.50124232319204	0	-0.0996322093057029	0.905170270024345	0.679868744811876	0.96476237150026	FALSE
HYPOTHYROIDISM	N14_OTHDISMALEGEN	PGS002336	15	14038	805	413262	-0.293868458746967	0.745374532494909	0.313715403317649	0.405850144529282	1.50057766583573	0	0.152624927799584	1.16488797989691	0.552703506210527	0.942952279887339	FALSE
HYPOTHYROIDISM	N14_BENIGNMAMDYSP	PGS002336	165	13888	3560	410507	0.508703508115553	1.66313355740841	3.42935396690055e-10	0.4063266313682	1.50129284171669	0	0.008561250610116	1.00859800292317	0.914202624099951	0.992647715635534	FALSE
HYPOTHYROIDISM	N14_INFLAMMBREAST	PGS002336	32	14021	1207	412860	0.364660435497273	1.44002494376552	0.0671364598515865	0.405588482893935	1.50018507359513	0	0.221716944863759	1.248218013336	0.232331467220143	0.838661070643911	FALSE
HYPOTHYROIDISM	N14_HYPERTROPHYBREAST	PGS002336	96	13957	3941	410126	0.468563241707822	1.59769703891573	1.01647861233223e-05	0.406396382074945	1.50139756160554	0	-0.0388579349144996	0.961887350048813	0.71222291270502	0.969600565649545	FALSE
HYPOTHYROIDISM	N14_LUMPNASBREAST	PGS002336	96	13957	3760	410307	0.295512413552651	1.34381477119628	0.00556803079802024	0.406139832061224	1.5010124274457	0	-0.00251530342284565	0.997487857302193	0.981242310815123	0.998531926906174	FALSE
HYPOTHYROIDISM	N14_SALPHOOPH	PGS002336	243	13810	5059	409008	0.634814277657089	1.88667171182782	3.78614190602776e-21	0.407058316271507	1.50239171699062	0	-0.0534928015065726	0.947912764523049	0.413059919502451	0.912720338433735	FALSE
HYPOTHYROIDISM	N14_INFLUTH	PGS002336	132	13921	3718	410349	0.59714863437095	1.8169306736093	9.05524881125097e-11	0.406257282684876	1.50118873264479	0	-0.0233064687219516	0.976963029277926	0.794795416954126	0.979786290566835	FALSE
HYPOTHYROIDISM	N14_INFCERVIX	PGS002336	68	13985	1678	412389	0.255031014512263	1.29050164453131	0.0600058042271036	0.405082755858512	1.49942658125648	0	0.210036432678255	1.23372300697134	0.0888997742330654	0.708580198655826	FALSE
HYPOTHYROIDISM	N14_OTHFEMPELINF	PGS002336	185	13868	4492	409575	0.542091418076163	1.71959950550532	8.9297344766885e-13	0.407341727923777	1.50281757265287	0	-0.0836192036071799	0.919781438870829	0.276256334518627	0.862354109963928	FALSE
HYPOTHYROIDISM	N14_BARTHOCYS	PGS002336	29	14024	885	413182	0.467737970424739	1.59637904935472	0.021810780361653	0.405723857896756	1.50038817490081	0	0.212566557266165	1.23684843207611	0.289971071075153	0.868646552619605	FALSE
HYPOTHYROIDISM	N14_BARTHOABSCESS	PGS002336	16	14037	567	413500	0.580518985812225	1.78696559992874	0.0204590314278515	0.406396031787724	1.50139703568525	0	-0.273075692420821	0.761035180853595	0.261169523239618	0.854710999648729	FALSE
HYPOTHYROIDISM	N14_BARTHOOTHNAS	PGS002336	29	14024	710	413357	0.270899325178185	1.31114306464546	0.188359726116269	0.405880380446689	1.50062303786403	0	0.04604445383152	1.04712095846099	0.812805008579794	0.981769790815538	FALSE
HYPOTHYROIDISM	N14_VAGINITIS	PGS002336	108	13945	3250	410817	0.631679832484446	1.8807673011482	2.00644898112015e-10	0.406939821473298	1.50221370193442	0	-0.117983899058101	0.88871036157332	0.223239229099488	0.83246963886698	FALSE
HYPOTHYROIDISM	N14_OTHINFVAGVULV	PGS002336	22	14031	883	413184	0.494446350550266	1.63959022949239	0.0206592634556943	0.406388805276156	1.5013861858614	0	-0.204454736742497	0.81509163478511	0.358881993413536	0.893837549329835	FALSE
HYPOTHYROIDISM	N14_ENDOMETRIOSIS_UTERUS	PGS002336	179	13874	3366	410701	0.7804242635318	2.18239798098586	7.72894065646213e-24	0.407271749138194	1.50271241098377	0	-0.096047301548463	0.908421045330322	0.219233061496921	0.830014673914759	FALSE
HYPOTHYROIDISM	N14_ENDOMETRIOSIS_OVARY	PGS002336	204	13849	5075	408992	0.560752653886154	1.75199064674863	5.0605977184232e-15	0.407791676915273	1.50349391605269	0	-0.0836588815954464	0.919744944517706	0.255354201512826	0.851606378006569	FALSE
HYPOTHYROIDISM	N14_ENDOMETRIOSIS_PELVICPERITONEUM	PGS002336	158	13895	4807	409260	0.442306198253998	1.55629220143941	5.59852915999812e-08	0.407510281118861	1.50307089870522	0	-0.112505821732267	0.89359214483915	0.163787011423668	0.79539126975705	FALSE
HYPOTHYROIDISM	N14_ENDOMETRIOSIS_RECTPVAGSEPT_VAGINA	PGS002336	87	13966	2096	411971	0.421119635778359	1.52366655253926	0.000131128313393943	0.406459211160008	1.50149189600409	0	-0.0459909753830473	0.955050581117488	0.674694823091999	0.96407700060866	FALSE
HYPOTHYROIDISM	N14_ENDOMETRIOSIS_NOS	PGS002336	79	13974	2464	411603	0.519992517729803	1.68201506436062	7.6173731552754e-06	0.4063809238577	1.50137435285524	0	-0.028114763787735	0.972276778232409	0.815188621554012	0.982144308056421	FALSE
HYPOTHYROIDISM	N14_FEMGENPROL	PGS002336	367	13686	11902	402165	0.333511754355977	1.39586145389751	2.28785955834009e-09	0.406215881413338	1.50112658280899	0	0.00412918308411055	1.00413771990657	0.939917883209107	0.994905976022526	FALSE
HYPOTHYROIDISM	N14_OVARYCYST	PGS002336	559	13494	16699	397368	0.570110744985137	1.76846288898588	2.48777373029379e-37	0.409739683182255	1.50642558615232	0	-0.0761039213100692	0.92671989560947	0.0862808078690217	0.706028983967473	FALSE
HYPOTHYROIDISM	N14_PROHERNOV	PGS002336	85	13968	1040	413027	0.561421966932323	1.75316366946118	5.57729999500331e-07	0.406534333111813	1.50160469524273	0	-0.0895127246562424	0.914376629921986	0.419147489133918	0.913955816488529	FALSE
HYPOTHYROIDISM	N14_OVARTORS	PGS002336	12	14041	527	413540	0.0215808106948371	1.02181536061034	0.951245341928712	0.405710935508034	1.50036878642685	0	0.414390368615873	1.51344781411241	0.183938712225554	0.810762994291543	FALSE
HYPOTHYROIDISM	N14_OTHNONINFOVA	PGS002336	19	14034	596	413471	0.671262002799764	1.95670513046992	0.00346851204095852	0.406339121639005	1.50131159338795	0	-0.155552146643465	0.855942441239828	0.519712415580282	0.935743995945468	FALSE
HYPOTHYROIDISM	N14_UTER_POLYP	PGS002336	56	13997	2109	411958	0.37726250223589	1.45828706274676	0.00620682721860649	0.406298584107177	1.50125073515498	0	-0.061614821742486	0.940244978974232	0.667587195512246	0.963074147692573	FALSE
HYPOTHYROIDISM	N14_OTHNONINFUTER	PGS002336	419	13634	6915	407152	0.59771123359976	1.81795316500454	2.96258560961651e-30	0.405983811727705	1.50077825725429	0	0.0254060271068663	1.02573151078359	0.619055684413128	0.955026613933945	FALSE
HYPOTHYROIDISM	N14_EROSECTROPUT	PGS002336	50	14003	713	413354	0.78584526933902	2.19426089853533	2.03706766625441e-07	0.405857439569008	1.50058861264935	0	0.0416860664475356	1.04256713056768	0.765559401043698	0.976381642163435	FALSE
HYPOTHYROIDISM	N14_DYSPLACERVUT	PGS002336	191	13862	7485	406582	0.351658918405418	1.4214236195926	3.60595649148215e-06	0.406797900615158	1.50200052160446	0	-0.0519319364893824	0.949393483697298	0.47685189057191	0.92748216218328	FALSE
HYPOTHYROIDISM	N14_CERVICAL_LSIL	PGS002336	53	14000	2684	411383	0.231866196096378	1.26095099737439	0.0977317424233967	0.406588917442254	1.50168666156663	0	-0.150377562359244	0.860383066831535	0.283653303146645	0.865728877004426	FALSE
HYPOTHYROIDISM	N14_CERVICAL_HSIL	PGS002336	110	13943	4882	409185	0.369953135946937	1.44766676954128	0.000228867710397919	0.40645973657028	1.50149268490356	0	-0.058487717185844	0.943189825353857	0.539556911883773	0.940212772500337	FALSE
HYPOTHYROIDISM	N14_VULVAL_LSIL	PGS002336	25	14028	614	413453	0.556262362122739	1.74414133361962	0.007430595589366	0.406154242066581	1.50103405719867	0	-0.0820664579962382	0.921210734842413	0.698360935131473	0.968148443719216	FALSE
HYPOTHYROIDISM	N14_CERVICAL_DYSPLASIA_ALL	PGS002336	154	13899	7035	407032	0.326305256605229	1.38583834061929	0.000111097133928509	0.406844280220752	1.50207018541173	0	-0.0736257532003082	0.929019311293974	0.364680699475336	0.89535841870909	FALSE
HYPOTHYROIDISM	N14_VULVAL_DYSPLASIA_ALL	PGS002336	33	14020	845	413222	0.6359796777117	1.88887172084013	0.00029931932325279	0.406516051475224	1.50157724370232	0	-0.22814798067954	0.796006457542932	0.218046150817663	0.829715866266463	FALSE
HYPOTHYROIDISM	N14_FEMALE_GENITAL_LSIL	PGS002336	81	13972	3390	410677	0.347419120080341	1.41540982775191	0.00219716466358183	0.406969182624114	1.502257809305	0	-0.16797619939719	0.845373954854947	0.142713962375086	0.775173941088162	FALSE
HYPOTHYROIDISM	N14_FEMALE_GENITAL_HSIL	PGS002336	118	13935	5242	408825	0.361735933934987	1.43581974062648	0.00018844365215016	0.406508298551719	1.50156560213394	0	-0.0603579738102708	0.941427466879909	0.515004908088137	0.934772101978209	FALSE
HYPOTHYROIDISM	N14_FEMALE_GENITAL_DYSPLASIA_ALL	PGS002336	187	13866	7948	406119	0.370891016936627	1.4490251455818	1.13652393593625e-06	0.407424128023679	1.50294141007303	0	-0.105712147833029	0.89968358667613	0.155654762405157	0.788471946401222	FALSE
HYPOTHYROIDISM	N14_OTHNONINFCERVIX	PGS002336	64	13989	1119	412948	0.672082959175786	1.95831215958291	6.07854932565402e-07	0.405635701831601	1.50025591241306	0	0.0905444222473567	1.09477013871139	0.462244856120452	0.92414583980779	FALSE
HYPOTHYROIDISM	N14_OTHNONINFVAG	PGS002336	63	13990	1890	412177	0.396302050130112	1.48631819236002	0.00174439780486829	0.407140710676644	1.50251551076231	0	-0.243188755461384	0.784123492210503	0.0628688237735482	0.662762023720349	FALSE
HYPOTHYROIDISM	N14_OTHNONINFVULV	PGS002336	47	14006	1862	412205	0.469950011217211	1.59991421345423	0.00155240318117216	0.406537118190008	1.50160887733505	0	-0.155421165363723	0.856054561018803	0.310433397121208	0.876869752954108	FALSE
HYPOTHYROIDISM	N14_AMENORRHEAPRIM	PGS002336	61	13992	1843	412224	0.535813624310085	1.70883802895778	0.000153422813422715	0.405533618830153	1.50010276960335	0	0.120877142548508	1.12848626090428	0.352261198749859	0.891981839519753	FALSE
HYPOTHYROIDISM	N14_OLIGOMEN	PGS002336	38	14015	884	413183	0.451611610001772	1.57084173086702	0.0232768547264439	0.405025103592434	1.49934013840809	0	0.355399568232592	1.42675062462831	0.0293721422165539	0.553024567919524	FALSE
HYPOTHYROIDISM	N14_MENORRHAGIA	PGS002336	789	13264	17642	396425	0.547260702901226	1.72851161991779	1.68831141920822e-45	0.4065326932901	1.50160223288077	0	0.00896615121376794	1.0090064675516	0.811092099680329	0.981622460389123	FALSE
HYPOTHYROIDISM	N14_MENSIRREG	PGS002336	452	13601	14064	400003	0.559520199100059	1.74983272753293	1.24109521381301e-28	0.406505693665906	1.5015616907321	0	0.0015069570205429	1.00150809305085	0.975234819495248	0.997917429958123	FALSE
HYPOTHYROIDISM	N14_ABNORMALBLEED	PGS002336	609	13444	8645	405422	0.641925684341949	1.9001364214195	3.13421125854257e-49	0.40751114977829	1.5030722043625	0	-0.0173870947256279	0.982763188548818	0.682616669675785	0.965268446711849	FALSE
HYPOTHYROIDISM	N14_POSTMENBLEED	PGS002336	202	13851	7618	406449	0.28495731582239	1.32970526953424	8.05605693897548e-05	0.408260438136065	1.50419886090873	0	-0.153123829692824	0.858023466450459	0.0353473344572536	0.577890126944631	FALSE
HYPOTHYROIDISM	N14_POSTMENATRVAG	PGS002336	24	14029	1735	412332	0.134836733530546	1.14434993512489	0.518947018271308	0.406133131431034	1.50100236975021	0	-0.070697499173561	0.93174370274158	0.740148173087842	0.973613026331356	FALSE
HYPOTHYROIDISM	N14_MENOPAUSOT	PGS002336	107	13946	5345	408722	0.448704969410367	1.56628248777984	6.88677755672718e-06	0.406657705539127	1.5017899632871	0	-0.0676951182767704	0.93454535594585	0.502250467138672	0.932550667929889	FALSE
HYPOTHYROIDISM	N14_FIANOV	PGS002336	44	14009	2164	411903	0.282281468609155	1.32615193760121	0.0689477029777333	0.406240301764372	1.5011632412947	0	-0.0528999215522149	0.948474929631359	0.733550845538271	0.972394397828267	FALSE
HYPOTHYROIDISM	N14_FITUB	PGS002336	33	14020	1452	412615	0.148647733508636	1.16026419501403	0.393962316836568	0.406649329005847	1.50177738354618	0	-0.293375520593597	0.74574204661395	0.116797420400524	0.748075222947717	FALSE
HYPOTHYROIDISM	N14_FIOTHNAS	PGS002336	321	13732	10510	403557	0.470901527395729	1.60143728220994	4.46707158380837e-15	0.405669374466561	1.50030643083328	0	0.0328542699405003	1.03339993083408	0.569019060018763	0.946614318515616	FALSE
HYPOTHYROIDISM	N14_GENITOUROTH	PGS002336	57	13996	2326	411741	-0.015982103020118	0.984144933119743	0.907166945329573	0.422728626658641	1.52612009145843	0	-0.0862884882842666	0.917329554214677	0.522042683392659	0.936239311883927	FALSE
HYPOTHYROIDISM	O15_PREG_ECTOP	PGS002336	187	13866	5249	408818	0.426161176978217	1.53136757644188	1.10443017350223e-08	0.408377149443077	1.50437442816894	0	-0.169230876291975	0.844313948807942	0.0244791834535045	0.52769471823582	FALSE
HYPOTHYROIDISM	O15_CONCEPT_ABNORM	PGS002336	258	13795	10890	403177	0.235778439663224	1.26589380723561	0.000438650059900054	0.405791521062424	1.50048969934915	0	0.0187440113607674	1.01892078308478	0.771400198661884	0.976796703100461	FALSE
HYPOTHYROIDISM	O15_ABORT_SPONTAN	PGS002336	546	13507	15582	398485	0.401304968929414	1.49377275331944	7.82839863557541e-19	0.408129842870727	1.50400243248596	0	-0.0367221515363292	0.963943928483969	0.409730957207874	0.911532357643546	FALSE
HYPOTHYROIDISM	O15_ABORT_MEDICAL	PGS002336	1402	12651	34972	379095	0.460326232294799	1.58459084538943	1.84300552908075e-53	0.405083484082706	1.49942767317559	0	0.0156353001444033	1.01575817098864	0.582815236433076	0.948667046828538	FALSE
HYPOTHYROIDISM	O15_ABORT_UNS	PGS002336	49	14004	1436	412631	0.2254171835661	1.25284527364213	0.127947744374591	0.406288369930596	1.50123540119319	0	-0.0745534954310048	0.928157820528227	0.597596487931926	0.951718371163931	FALSE
HYPOTHYROIDISM	O15_COMPLIC_ABORT_ECTOP_MOLAR	PGS002336	40	14013	879	413188	0.391593732515915	1.47933658294941	0.0243710837390137	0.405657899884356	1.50028921554258	0	0.148839230788648	1.16048640372698	0.369281290846192	0.896950490358257	FALSE
HYPOTHYROIDISM	O15_HYPTENSPREG	PGS002336	538	13515	13018	401049	0.529660603546995	1.69835579485801	4.24567470310674e-30	0.40641993337474	1.50143292188601	0	-0.000619684900327337	0.999380507064706	0.989041245891022	0.999140895308213	FALSE
HYPOTHYROIDISM	O15_EXIST_HYPERT_COMPLIC	PGS002336	52	14001	1919	412148	0.375914531191464	1.45632265828933	0.0113184656055285	0.405828358366871	1.50054497436311	0	0.066681209002206	1.06895465073142	0.634384721508832	0.957854439762492	FALSE
HYPOTHYROIDISM	O15_GESTAT_OEDEM_PREINUR	PGS002336	122	13931	2347	411720	0.640152007636895	1.89676918079329	9.51536373724893e-12	0.406688641785122	1.50183642374949	0	-0.0630247695089014	0.938920216808436	0.505495776588734	0.933195256618325	FALSE
HYPOTHYROIDISM	O15_GESTAT_HYPERT	PGS002336	294	13759	7497	406570	0.522027287066593	1.68544106141242	4.07361554443665e-17	0.406404195605417	1.50140929286697	0	-0.00489669551904701	0.995115273749865	0.935875224522144	0.994821857275149	FALSE
HYPOTHYROIDISM	O15_PRE_OR_ECLAMPSIA	PGS002336	280	13773	6340	407727	0.526968895902839	1.69379046460609	2.5476914632175e-16	0.405781356296347	1.50047444729987	0	0.0143665580364097	1.01447025301622	0.815819488621678	0.982144308056421	FALSE
HYPOTHYROIDISM	O15_PREECLAMPS	PGS002336	247	13806	5864	408203	0.482244293991564	1.61970542127674	2.86828373888153e-12	0.405328172270879	1.499794610307	0	0.0407261752683005	1.04156685972767	0.533748196430408	0.938785818637974	FALSE
HYPOTHYROIDISM	O15_POOR_FETGRO	PGS002336	76	13977	3147	410920	0.189058388749905	1.20811149054325	0.166814466211465	0.404601739403981	1.49870550583701	0	0.276313893781856	1.31826159320737	0.0212920510449461	0.505904295955073	FALSE
HYPOTHYROIDISM	O15_HAEMORRH_EARLY_PREG	PGS002336	326	13727	8730	405337	0.507448831525668	1.66104817118428	9.11791509907568e-19	0.409091077926632	1.50544882739961	0	-0.123065442076197	0.884205796404299	0.0310637793678109	0.560699024721438	FALSE
HYPOTHYROIDISM	O15_EXCESS_VOMIT_PREG	PGS002336	77	13976	2175	411892	0.52643846487465	1.69289226382625	1.1121892279238e-05	0.406224715355347	1.50113984373275	0	-0.0339793555947863	0.96659145913729	0.766684949272165	0.976514885805695	FALSE
HYPOTHYROIDISM	O15_PREG_GU_INFECT	PGS002336	100	13953	2459	411608	0.52433811375179	1.68934032712194	7.71868226983662e-07	0.406058183541019	1.50088987700529	0	-0.00138458133508683	0.998616376755414	0.989216068617284	0.999140895308213	FALSE
HYPOTHYROIDISM	O15_PREG_DM	PGS002336	314	13739	10758	403309	0.557666734895591	1.74659247897861	8.49413125564955e-19	0.404593131431779	1.4986926050772	0	0.0536795762264603	1.0551464539742	0.354117885966834	0.892368148168535	FALSE
HYPOTHYROIDISM	O15_PREG_MATERN_CARE	PGS002336	205	13848	5970	408097	0.492272588628366	1.63603002160807	3.26484554095804e-10	0.404074471328811	1.49791549456186	0	0.147472022111955	1.15890086077764	0.0401176152837664	0.600819059580021	FALSE
HYPOTHYROIDISM	O15_ANTENAT_ABNORM	PGS002336	41	14012	1725	412342	0.557317440582504	1.74598251069385	0.000399801933047119	0.406788532110836	1.501986450172	0	-0.244528983846357	0.783073291560477	0.110180548261909	0.739010952767539	FALSE
HYPOTHYROIDISM	O15_TWIN_GEST	PGS002336	72	13981	2486	411581	0.418259876897256	1.51931545808964	0.000420808391226621	0.407213481003279	1.5026248532852	0	-0.211884424090413	0.809058199800444	0.0816311197789524	0.697923836405012	FALSE
HYPOTHYROIDISM	O15_MAT_CARE_MALPRESENT	PGS002336	102	13951	5188	408879	0.190878858383094	1.21031282394764	0.0766758188382867	0.405534808255126	1.50010455386411	0	0.0772154316497903	1.08027477670357	0.453115091050904	0.921975951326827	FALSE
HYPOTHYROIDISM	O15_MATERN_CARE_DISPROP	PGS002336	30	14023	1168	412899	0.112041364046924	1.11855912782039	0.609818822253878	0.405255715516168	1.49968594399365	0	0.332870899405473	1.39496719575005	0.0565022474609051	0.652383662892492	FALSE
HYPOTHYROIDISM	O15_MATERN_CARE_CERVICAL_INCOMPETENCE	PGS002336	42	14011	862	413205	0.593966480615064	1.81115811030522	0.000295469954924919	0.406030992286205	1.50084906648105	0	0.00684732105777062	1.00687081755935	0.968255632262231	0.997326940394247	FALSE
HYPOTHYROIDISM	O15_MATERN_CARE_FETAL_ABNORM	PGS002336	70	13983	4263	409804	0.121467387069509	1.12915254035135	0.323166128767552	0.406560146304132	1.5016434569538	0	-0.107063919729471	0.898468241307894	0.377731459451612	0.900825678672429	FALSE
HYPOTHYROIDISM	O15_MATERN_CARE_OTHER	PGS002336	170	13883	7784	406283	0.317708731022499	1.373976006353	0.000216663294786119	0.404812421739816	1.4990212898776	0	0.0958615207429832	1.10060664225051	0.21769181830443	0.829586222833949	FALSE
HYPOTHYROIDISM	O15_POLYHYDR	PGS002336	29	14024	977	413090	0.412160510713952	1.51007680038256	0.0353220346033952	0.406070654404503	1.50090859451476	0	-0.0174928316718264	0.982659279664026	0.930535245297336	0.994212518801557	FALSE
HYPOTHYROIDISM	O15_AMNIOT_OTHER	PGS002336	94	13959	3629	410438	0.350268941928595	1.41944924668159	0.0017055228486215	0.40567671690262	1.50031744677776	0	0.0512088272351053	1.05254266991032	0.616629568922037	0.954592742600255	FALSE
HYPOTHYROIDISM	O15_MEMBR_PREMAT_RUPT	PGS002336	155	13898	6189	407878	0.410188311910415	1.50710156356721	1.78032552950748e-06	0.405665151834913	1.50030009560524	0	0.0709608988729799	1.07353924845317	0.404649200435628	0.90957280586562	FALSE
HYPOTHYROIDISM	O15_PLAC_PRAEVIA	PGS002336	26	14027	1064	413003	0.185555830347775	1.20388741135175	0.403169713803826	0.405570052328728	1.5001574245911	0	0.23391120192647	1.26353228799308	0.209111749456037	0.826035919629133	FALSE
HYPOTHYROIDISM	O15_PLAC_PREMAT_SEPAR	PGS002336	11	14042	573	413494	-0.0780644418399041	0.924904822054579	0.796276355116754	0.406234585647394	1.50115466049453	0	-0.298122513386399	0.742210403467483	0.323399612356195	0.881495685660456	FALSE
HYPOTHYROIDISM	O15_ANTEPART_HAEM_NAS	PGS002336	51	14002	2374	411693	0.201289905378057	1.22297926870282	0.160488061738145	0.406320448514769	1.50128355947179	0	-0.0715074044040059	0.930989384147816	0.617766047232631	0.954826253205831	FALSE
HYPOTHYROIDISM	O15_FALSE_LAB	PGS002336	325	13728	12890	401177	0.392495159883923	1.48067069864564	4.36526846623184e-11	0.40626773599303	1.50120442511523	0	0.00659797017710218	1.0066197847332	0.908324032201364	0.991929310493756	FALSE
HYPOTHYROIDISM	O15_PREG_PROLONGED	PGS002336	78	13975	3764	410303	0.215517038141299	1.24050311861048	0.0650754008774053	0.406502511170465	1.50155691202647	0	-0.0801662197228304	0.922962918995082	0.489188581254357	0.930013065228679	FALSE
HYPOTHYROIDISM	O15_PRETERM	PGS002336	347	13706	7658	406409	0.504215906036726	1.65568679734404	8.49469513230272e-19	0.406580368041146	1.5016738230999	0	-0.00363127772028569	0.996375307395449	0.948332969363386	0.995654632771797	FALSE
HYPOTHYROIDISM	O15_FAILED_INDUCT	PGS002336	28	14025	1066	413001	0.432284886285574	1.54077399802351	0.0352742287731423	0.405816021952158	1.50052646313219	0	0.116373932017409	1.12341587476659	0.534520283343709	0.939048369736019	FALSE
HYPOTHYROIDISM	O15_LABOUR_ABNORM_FORCES	PGS002336	96	13957	3080	410987	0.329517535854565	1.3902971980773	0.00140684281625977	0.407549591119381	1.50312998558438	0	-0.216219733711741	0.805558274115114	0.0350067858316518	0.576204790181912	FALSE
HYPOTHYROIDISM	O15_LABOUR_LONG	PGS002336	224	13829	7035	407032	0.435161881057512	1.54521317944948	7.27491118962669e-10	0.406286866642807	1.50123314440604	0	0.0020604421948142	1.00206256636449	0.975532499383748	0.997932144207735	FALSE
HYPOTHYROIDISM	O15_LABOUR_MALPOS	PGS002336	198	13855	6921	407146	0.294926938994674	1.34302823210889	0.000100412388064517	0.406188971399292	1.50108618801508	0	-0.00868456211851858	0.991353039760394	0.904969252803384	0.991357056247218	FALSE
HYPOTHYROIDISM	O15_LABOUR_PELVIC_ABNORM	PGS002336	220	13833	4515	409552	0.475124779285735	1.6082148568676	4.08498424185802e-11	0.406025073813767	1.5008401837735	0	0.00118013464634672	1.00118083127925	0.986381821482592	0.99906441486635	FALSE
HYPOTHYROIDISM	O15_LABOUR_OBSTR_OTHER	PGS002336	84	13969	1972	412095	0.433920574657716	1.54329628641271	0.000354013717485873	0.4051450546388	1.49951999661343	0	0.195309157018439	1.21568676649531	0.0974382511296604	0.723434213568348	FALSE
HYPOTHYROIDISM	O15_LABOUR_INTRAPART_HAEMORRH	PGS002336	57	13996	1335	412732	0.38855879618086	1.47485369668019	0.00360185254438685	0.406961734546268	1.50224662041356	0	-0.234899290365138	0.790650471739624	0.0816034265318179	0.69782916981332	FALSE
HYPOTHYROIDISM	O15_LABOUR_FETAL_STRESS	PGS002336	137	13916	7033	407034	0.310652906789127	1.36431559431431	0.000352674716160603	0.408161182268952	1.50404956775571	0	-0.2075220367184	0.812595334641229	0.016743071511464	0.469946544850698	FALSE
HYPOTHYROIDISM	O15_LABOUR_UMBILICAL	PGS002336	43	14010	1358	412709	0.216742664370198	1.2420244438673	0.18566664223605	0.405848881133393	1.50057577001328	0	0.0511277007354209	1.05245728427131	0.730201993054208	0.971871736191454	FALSE
HYPOTHYROIDISM	O15_DELIV_PERIN_LACER	PGS002336	116	13937	3739	410328	0.569926464293564	1.76813702544777	4.05876099298361e-09	0.406442268954303	1.50146645763501	0	-0.0178577990778379	0.982300706493474	0.850194111225262	0.986067116210416	FALSE
HYPOTHYROIDISM	O15_OBSTET_TRAUMA_OTHER	PGS002336	42	14011	1353	412714	0.403256375946185	1.49669055793802	0.0181941670534308	0.405620867425274	1.50023365717233	0	0.179094251161782	1.196133475825	0.277372909365188	0.862819885501335	FALSE
HYPOTHYROIDISM	O15_POSTPART_HEAMORRH	PGS002336	223	13830	7169	406898	0.44542376373286	1.561151615116	4.71800712027911e-10	0.405762680608766	1.50044642516953	0	0.0374137347288025	1.03812243930525	0.582347319819	0.948570812936578	FALSE
HYPOTHYROIDISM	O15_RETAINED_PLAC_MEMB_NO_HEAMORRH	PGS002336	135	13918	3417	410650	0.394493355847843	1.48363232683088	1.0665363217829e-05	0.406569688408095	1.50165778586014	0	-0.046178154814829	0.954871832021991	0.596875712287325	0.951518740048003	FALSE
HYPOTHYROIDISM	O15_LABOUR_OTHER	PGS002336	57	13996	2322	411745	0.535385851952767	1.70810719161301	0.000108801736286903	0.406291967113903	1.50124080142183	0	-0.0560603672784429	0.945482057988937	0.676041869831597	0.964309775318339	FALSE
HYPOTHYROIDISM	O15_DELIVERY_PROXY	PGS002336	4905	9148	124157	289910	0.58040573292469	1.78676323237419	1.52565348287421e-207	0.413405969690394	1.51195871076654	0	-0.00483980112653198	0.995171891839458	0.787494461741122	0.978756396101929	FALSE
HYPOTHYROIDISM	O15_DELIV_SPONT	PGS002336	3953	10100	100627	313440	0.510613831144128	1.66631371634102	2.19542848856766e-144	0.407839347873467	1.50356559075669	0	0.00847209697160205	1.00850808674965	0.657085601299525	0.961561653127837	FALSE
HYPOTHYROIDISM	O15_DELIV_FORCEP_VAC	PGS002336	134	13919	6522	407545	0.373159883290178	1.45231652241521	2.84209286195074e-05	0.407309507184384	1.50276915153959	0	-0.120796999883831	0.886213842847145	0.16326373934866	0.794982885723914	FALSE
HYPOTHYROIDISM	O15_DELIV_CAESAR	PGS002336	262	13791	10681	403386	0.407665405849279	1.50330408025883	8.28511014650498e-10	0.406051598051557	1.50087999294337	0	0.0104691944430569	1.01052418820511	0.868425114833572	0.987807596380665	FALSE
HYPOTHYROIDISM	O15_DELIV_MULTIP	PGS002336	86	13967	2190	411877	0.437250645377573	1.54844413878719	0.000121889202220079	0.406167702686753	1.50105426218396	0	-0.0242897791061939	0.976002843543885	0.823035416919	0.982962983109348	FALSE
HYPOTHYROIDISM	O15_PUERP_SEPSIS	PGS002336	175	13878	3640	410427	0.508325151825821	1.66250441939296	5.51566773395199e-11	0.407565939548133	1.50315455959873	0	-0.103928577041986	0.901289667896522	0.174992274348266	0.805089478627964	FALSE
HYPOTHYROIDISM	O15_PUERP_INFECT_OTHER	PGS002336	50	14003	1875	412192	0.508318324193319	1.66249306846251	0.000819736815467245	0.405834604381668	1.50055434681849	0	0.075920885815683	1.07887721628987	0.597390213215879	0.951653054458019	FALSE
HYPOTHYROIDISM	O15_PUERP_COMPL_NAS	PGS002336	23	14030	938	413129	-0.118300740117677	0.888428826244034	0.661161064524173	0.405215007080532	1.49962489536753	0	0.457331069506548	1.57985183844614	0.0282937648484776	0.547363096376067	FALSE
HYPOTHYROIDISM	O15_BIRTH_BREAT_INFECT	PGS002336	29	14024	837	413230	0.407335484600262	1.50280819010587	0.0469174414096316	0.405747848324671	1.50042417028693	0	0.153934896605839	1.16641494673446	0.42200487079169	0.914730073472554	FALSE
HYPOTHYROIDISM	O15_OTHER_MATERN_DIS_ELSEWHERE	PGS002336	213	13840	8812	405255	0.597504006660786	1.81757647516645	2.19300332881153e-16	0.407039101080825	1.50236284852466	0	-0.0599324613514435	0.941828141236069	0.390008236231123	0.905043088305565	FALSE
HYPOTHYROIDISM	Q17_OTHER_CONGEN_MALFO_FACE_NECK	PGS002336	20	14033	691	413376	0.558026155782771	1.74722035362582	0.0147549191666082	0.422615879194538	1.52594803498785	0	-0.169153613630596	0.844379185270805	0.442795217801465	0.919432588657806	FALSE
HYPOTHYROIDISM	Q17_LVOTO_NARROW	PGS002336	12	14041	1084	412983	-0.137852279484572	0.871227380398274	0.633827321562624	0.422787572905894	1.52621005316211	0	-0.494197810136279	0.610060095083871	0.0988222566779643	0.724980885548676	FALSE
HYPOTHYROIDISM	Q17_SEPTA_DEFEC	PGS002336	28	14025	1605	412462	0.106582693650304	1.1124699168404	0.574706788398102	0.422867408458476	1.526331903849	0	-0.265258489113338	0.767007661218946	0.180880864791088	0.808938978449048	FALSE
HYPOTHYROIDISM	Q17_CONGEN_MALFO_OVARIES_FALLOP_TUBES_BROAD_LIGAM	PGS002336	27	14026	1385	412682	0.252658246553321	1.28744321348672	0.201918813191418	0.406108604981807	1.50096555594326	0	-0.0305348583163117	0.969926621468953	0.876655519835948	0.988647925219458	FALSE
HYPOTHYROIDISM	Q17_CYSTIC_KIDNEY_DISEA	PGS002336	14	14039	750	413317	0.0579067123064799	1.05961614195354	0.841837701500611	0.423157601518682	1.52677489904903	0	-0.783632032972542	0.456744085469033	0.00641986806376229	0.342964993977114	FALSE
HYPOTHYROIDISM	Q17_OTHER_CONGEN_MALFO_SKIN	PGS002336	26	14027	969	413098	0.342347494263623	1.40824957114701	0.0837148491436321	0.422699042138635	1.52607494259591	0	-0.170996596212588	0.842824442261965	0.41584143635737	0.913280653628194	FALSE
HYPOTHYROIDISM	Q17_VACTREL	PGS002336	75	13978	4454	409613	0.117829726269505	1.12505252816604	0.312389856834507	0.423696434280224	1.52759779706643	0	-0.248687690065242	0.779823481978424	0.0356316754403814	0.578835226261426	FALSE
HYPOTHYROIDISM	R18_MOUTH_BREAT	PGS002336	184	13869	11581	402486	0.105048334811318	1.11076429764096	0.169661986452791	0.423951712225147	1.52798780887132	0	-0.118888765132928	0.887906561437366	0.113401436956876	0.744093526740121	FALSE
HYPOTHYROIDISM	R18_VOICE_DISTU	PGS002336	117	13936	5381	408686	0.085815253430549	1.08960500892171	0.383544406155867	0.422236678938933	1.52536950479928	0	0.0177466705901284	1.01790507843178	0.850822433840132	0.986162231693663	FALSE
HYPOTHYROIDISM	R18_DYSPHAGIA	PGS002336	89	13964	4295	409772	0.197185951596228	1.21797050320895	0.0722697027921169	0.422991984191907	1.52652205960954	0	-0.0982325771909747	0.906438062418079	0.363717382170464	0.895008607703337	FALSE
HYPOTHYROIDISM	R18_MALAI_FATIG	PGS002336	155	13898	7325	406742	0.300088915433005	1.34997883619249	0.000241545731650672	0.424811649076039	1.52930234702478	0	-0.216940220144591	0.804978089340471	0.0080084573180602	0.373931037313857	FALSE
HYPOTHYROIDISM	WEIGHTLOSS	PGS002336	32	14021	1491	412576	0.186152037014577	1.20460539106336	0.323853402126474	0.422276868513744	1.52543080998301	0	0.0577723840685972	1.05947381514383	0.757589542506161	0.975450320671846	FALSE
HYPOTHYROIDISM	R18_ABNORMALITI_GAIT_MOBIL	PGS002336	20	14033	1770	412297	-0.293104387769991	0.745944269174079	0.196604093859056	0.422724054041818	1.52611311311198	0	-0.216556968975232	0.80528665726025	0.336082616997296	0.885719691654584	FALSE
HYPOTHYROIDISM	R18_COUGH	PGS002336	229	13824	11750	402317	-0.0453114966307031	0.955699738214023	0.517918298347953	0.422882688662663	1.52635522669034	0	-0.0293365461496153	0.971089593002567	0.658042978697491	0.961827125428171	FALSE
HYPOTHYROIDISM	R18_DYSPNOEA	PGS002336	450	13603	21943	392124	0.107409140277775	1.11338969387229	0.0293604119682383	0.427167604738633	1.53290956310115	0	-0.151391617867808	0.85951103286329	0.00201406763628758	0.199016753135024	FALSE
HYPOTHYROIDISM	R18_ABDOMI_PELVIC_PAIN	PGS002336	1880	12173	78428	335639	0.134735089473001	1.14423362466547	3.5857077387428e-07	0.433785023993025	1.54308710575288	0	-0.0857555599798637	0.917818555388293	0.000674958525000626	0.11064525082149	FALSE
HYPOTHYROIDISM	R18_HEADACHE1	PGS002336	541	13512	21368	392699	0.194575127589326	1.21479474405753	1.86219073280045e-05	0.427170736555137	1.53291436390013	0	-0.127934545788345	0.879910971138746	0.00423976426475633	0.288355761563531	FALSE
HYPOTHYROIDISM	R18_PAIN_NOT_ELSEW_CLASSIFIED	PGS002336	109	13944	5865	408202	0.164842984186999	1.17920794987961	0.0902282510175785	0.42427822002979	1.52848679027255	0	-0.243906021259333	0.78356126890405	0.0118305923148229	0.427524455179861	FALSE
HYPOTHYROIDISM	R18_RETEN_URINE	PGS002336	95	13958	5781	408286	0.232797098633406	1.26212536638365	0.0276437957207978	0.423087608842317	1.52666803972737	0	-0.100453950662775	0.904426759706701	0.343563981995089	0.888501223387116	FALSE
HYPOTHYROIDISM	R18_ABNORMALITI_HEART_BEAT	PGS002336	156	13897	7903	406164	0.15495974001228	1.16761095215625	0.0610630171063842	0.423400483427548	1.52714577008803	0	-0.0877807407998014	0.915961687734756	0.282704666116858	0.865399024482588	FALSE
HYPOTHYROIDISM	R18_CARDIAC_MURMU_OTHER_CARDIAC_SOUNDS	PGS002336	41	14012	2473	411594	0.0266671262013239	1.02702587585276	0.870164000075826	0.422656551730229	1.52601010042594	0	-0.0926437539975742	0.911518167165261	0.552553679830064	0.942871361465899	FALSE
HYPOTHYROIDISM	R18_HAEMORRHAGE_RESPI_PASSA	PGS002336	123	13930	7172	406895	0.143585224738213	1.15440519049501	0.117909914000568	0.424260914466743	1.52846033917691	0	-0.211644539427288	0.809252303734499	0.0201154727035362	0.497752682076235	FALSE
HYPOTHYROIDISM	R18_ABNORMALITI_BREAT	PGS002336	635	13418	35750	378317	0.0863998285946628	1.09024215115924	0.0420001942700495	0.427430222288952	1.53331218492093	0	-0.112516380123407	0.893582709993573	0.0064478161089218	0.343587734905156	FALSE
HYPOTHYROIDISM	R18_PAIN_THROAT_CHEST	PGS002336	633	13420	33720	380347	0.0566784763475259	1.05831548222734	0.193020033610912	0.423495632815227	1.5272910839861	0	-0.025203680146361	0.975111280991989	0.543115945903892	0.941032222652521	FALSE
HYPOTHYROIDISM	R18_OTHER_SYMPTOMS_SIGNS_INVOLVI_CIRCULATO_RESPI_SYSTEMS	PGS002336	15	14038	1013	413054	-0.0814504056179993	0.921778423751569	0.768305018148088	0.422380863180442	1.52558945490063	0	-8.37336430044155e-05	0.999916269862559	0.999750423424773	0.999891678931414	FALSE
HYPOTHYROIDISM	R18_NAUSEA_VOMITI	PGS002336	97	13956	4905	409162	0.136718033902908	1.14650482744826	0.195657505418485	0.423099129155623	1.52668562752281	0	-0.107551125808523	0.898030608736175	0.298614775852598	0.872775017699827	FALSE
HYPOTHYROIDISM	R18_HEARTBURN	PGS002336	21	14032	1764	412303	-0.209114482370269	0.811302350510567	0.356753714702167	0.422474878288893	1.52573289010112	0	-0.0592986012474627	0.942425317762798	0.783486259789482	0.978534978924725	FALSE
HYPOTHYROIDISM	R18_FAECAL_INCONTINENCE	PGS002336	27	14026	1515	412552	-0.408295807610806	0.664782202099691	0.0776722482838866	0.421783967717595	1.52467910919448	0	0.315426730117488	1.37084416665264	0.103365635378632	0.731285450310794	FALSE
HYPOTHYROIDISM	R18_UNSPE_JAUND	PGS002336	14	14039	752	413315	0.346784223727337	1.41451147442507	0.201105823501441	0.422578843918031	1.52589152212693	0	-0.212035866483954	0.808935683367477	0.440761173402439	0.919133218498963	FALSE
HYPOTHYROIDISM	R18_ASCITES	PGS002336	16	14037	755	413312	0.380413365975039	1.46288917307787	0.169467845525549	0.422261275598849	1.52540702425566	0	0.0623134953959518	1.06429594431281	0.796074035193403	0.980025453078045	FALSE
HYPOTHYROIDISM	R18_OTHER_SYMPTOMS_SIGNS_INVOLVI_DIGES_SYSTEM_ABDOMEN	PGS002336	82	13971	3497	410570	0.135659524963953	1.14529188390889	0.229685561552665	0.423238567453537	1.52689852081055	0	-0.147022820525532	0.863274276818856	0.190000883788402	0.814201502104537	FALSE
HYPOTHYROIDISM	R18_DISTU_SKIN_SENSA	PGS002336	125	13928	6343	407724	0.149418539417801	1.16115887828102	0.11986481237277	0.422203263598005	1.52531853490883	0	0.0210560163818799	1.0212792584042	0.820655911435146	0.982783532415026	FALSE
HYPOTHYROIDISM	R18_RASH_OTHER_NONSPECIFIC_SKIN_ERUPT	PGS002336	38	14015	2124	411943	-0.0401839009695504	0.960612765288675	0.808144481252329	0.422946399046332	1.52645247446526	0	-0.202846821717283	0.816403287101747	0.217141397060184	0.829346132456065	FALSE
HYPOTHYROIDISM	R18_LOCALIZED_SWELL_MASS_LUMP_SKIN_SUBCU_TISSUE	PGS002336	165	13888	6752	407315	0.433154590311668	1.5421145982511	1.00382742934642e-07	0.423391049681605	1.52713136345077	0	-0.0895233892338431	0.914366878533457	0.274381870875936	0.861771927589082	FALSE
HYPOTHYROIDISM	R18_OTHER_SKIN_CHANG	PGS002336	20	14033	2117	411950	-0.386901603284412	0.679157918547521	0.0879228908459158	0.423150565758958	1.52676415706548	0	-0.514018817589369	0.598087139398673	0.0244751784232828	0.52769471823582	FALSE
HYPOTHYROIDISM	R18_ABNORMAL_INVOLU_MOVEM	PGS002336	38	14015	2391	411676	-0.0739069481291236	0.928758112500476	0.679564350309362	0.422168833693149	1.52526601924085	0	0.0758333491839223	1.07878277914569	0.637223888561551	0.958480385644685	FALSE
HYPOTHYROIDISM	R18_OTHER_SYMPTOMS_SIGNS_INVOLVI_NERVOUS_MUSCULOS_SYSTEMS	PGS002336	204	13849	10429	403638	0.123968701898563	1.13198044160606	0.0917477454178919	0.423399793549053	1.52714471654337	0	-0.070174678753068	0.932230964740202	0.325831137217768	0.88209713816447	FALSE
HYPOTHYROIDISM	R18_PAIN_ASSOCIATED_W_MICTU	PGS002336	40	14013	2146	411921	0.0225935484231834	1.02285071576056	0.887790627645645	0.422783087299562	1.52620320719998	0	-0.1508676892577	0.859961473273116	0.360222798294289	0.894243822503053	FALSE
HYPOTHYROIDISM	R18_UNSPE_HAEMATU	PGS002336	131	13922	8587	405480	0.112751479439579	1.1193537159659	0.218328874241491	0.422976875156239	1.52649899550753	0	-0.0651143676474787	0.936960299304256	0.468546346125827	0.925374913300585	FALSE
HYPOTHYROIDISM	R18_UNSPE_URINARY_INCONTINENCE	PGS002336	35	14018	1667	412400	-0.0859643632118931	0.917626931914007	0.636901890773027	0.422170651487306	1.52526879186303	0	0.0807556703391968	1.08410598495762	0.630926481855221	0.957130703770438	FALSE
HYPOTHYROIDISM	R18_POLYURIA	PGS002336	68	13985	4387	409680	0.0742835050639706	1.07711212895682	0.543497582151599	0.423736449964575	1.52765892616075	0	-0.272115569127325	0.761766219345286	0.0248008150445417	0.529048011349815	FALSE
HYPOTHYROIDISM	R18_OTHER_SYMPTOMS_SIGNS_INVOLVI_URINARY_SYSTEM	PGS002336	20	14033	1640	412427	-6.85615061167591e-05	0.99993144084417	0.999761696685187	0.422543872152134	1.52583815993893	0	-0.130999951375047	0.877217817045717	0.58326132182222	0.948793057437454	FALSE
HYPOTHYROIDISM	R18_SOMNO_STUPOR_COMA	PGS002336	14	14039	681	413386	0.100436533524668	1.10565346754872	0.737602533129309	0.423248686029133	1.52691397092683	0	-0.91204373900251	0.401702409650628	0.00128114263486858	0.157783806993528	FALSE
HYPOTHYROIDISM	R18_OTHER_SYMPTOMS_SIGNS_INVOLVI_COGNITIVE_FUNCTIONS_AWARE	PGS002336	135	13918	7235	406832	0.136620662855342	1.14639319650707	0.118674308791768	0.424395602449127	1.52866621828056	0	-0.203098646229408	0.816197722626449	0.0192938028440915	0.491433459695513	FALSE
HYPOTHYROIDISM	R18_DIZZI_GIDDI	PGS002336	367	13686	18798	395269	0.00704364003686545	1.00706850481458	0.898841132811962	0.424182618772943	1.52834067199898	0	-0.0707872565646118	0.931660075610827	0.191824997025651	0.815338295858021	FALSE
HYPOTHYROIDISM	R18_SYMPTOMS_SIGNS_INVOLVI_EMOTIONAL_STATE	PGS002336	11	14042	540	413527	0.156750919280156	1.16970422684214	0.616175405183172	0.422500176797611	1.52577148935619	0	-0.174123370367168	0.840193236316138	0.58126879150453	0.948540995533101	FALSE
HYPOTHYROIDISM	R18_SPEECH_DISTU_NOT_ELSEW_CLASSIFIED	PGS002336	24	14029	1207	412860	0.182848354791623	1.20063232413612	0.406431077773148	0.422172654596306	1.52527184714573	0	0.121471229780743	1.12915687936684	0.541435120860892	0.940628111901588	FALSE
HYPOTHYROIDISM	R18_FEVER_OTHER_UNKNO_ORIGIN	PGS002336	257	13796	13629	400438	0.24618982023891	1.27914235760627	0.000128919619905437	0.426153548202372	1.53135589402646	0	-0.205919946274461	0.813898229260478	0.00115482382462939	0.148037439188933	FALSE
HYPOTHYROIDISM	R18_SYNCO_COLLAP	PGS002336	179	13874	10119	403948	0.0718693994427053	1.07451500264151	0.356909093163187	0.423600038657619	1.52745055042277	0	-0.0957950264416124	0.908650246256227	0.207418706520628	0.825387686791137	FALSE
HYPOTHYROIDISM	R18_CONVU_NOT_ELSEW_CLASSIFIED	PGS002336	127	13926	6507	407560	0.28340637642743	1.32764457566675	0.00166483331855253	0.424863681069121	1.52938192174412	0	-0.281424347392614	0.754708009144327	0.00192707450540881	0.194832421238455	FALSE
HYPOTHYROIDISM	R18_ENLARGED_LYMPH_NODES	PGS002336	94	13959	3679	410388	0.542185816012892	1.71976183981253	2.43730799141255e-07	0.423983205182946	1.52803593048465	0	-0.270327832641282	0.763129274638258	0.0110633028263465	0.420590651711854	FALSE
HYPOTHYROIDISM	R18_OEDEMA_NOT_ELSEW_CLASSIFIED	PGS002336	103	13950	5404	408663	0.204414165539503	1.22680614908241	0.0413227676598973	0.42414209353827	1.52827873688956	0	-0.250607896615526	0.77832749658041	0.0130652412663477	0.440755404260939	FALSE
HYPOTHYROIDISM	R18_HYPERHIDROSIS	PGS002336	16	14037	566	413501	0.39829330649512	1.48928078157939	0.137698711154995	0.422401507707991	1.52562095029927	0	-0.0422383577201805	0.95864125379428	0.872271786666211	0.988119125206466	FALSE
HYPOTHYROIDISM	R18_SYMPTOMS_SIGNS_CONCERNI_FOOD_FLUID_INTAKE	PGS002336	31	14022	1756	412311	-0.00973490456112746	0.990312326235595	0.963240716347272	0.421849996771185	1.52477978563683	0	0.255311215422296	1.29086329493153	0.178981173569718	0.808163762004892	FALSE
HYPOTHYROIDISM	R18_OTHER_GENERAL_SYMPTOMS_SIGNS	PGS002336	21	14032	1030	413037	0.309950312971261	1.36335737127233	0.203611203720655	0.422146621373987	1.5252321399215	0	0.173720030764127	1.18972243350853	0.439626473512708	0.919097846303405	FALSE
HYPOTHYROIDISM	R18_UNKNO_UNSPE_CAUSES_MORBIDI	PGS002336	31	14022	1717	412350	-0.00874077286896199	0.991297316628209	0.966914003828178	0.421806249530562	1.52471308218771	0	0.291782913156994	1.3388123475442	0.130805876720144	0.762281765804273	FALSE
HYPOTHYROIDISM	R18_ELEVATED_ERYTHROCYTE_SEDIM_RATE_ABNORMALITY_PLASMA_VISCO	PGS002336	20	14033	1255	412812	-0.287059585665263	0.750467010428719	0.250719708315246	0.422218795298038	1.52534222588274	0	0.132033555037743	1.14114660984237	0.577915037061196	0.948133474328289	FALSE
HYPOTHYROIDISM	R18_ELEVATED_BLOOD_GLUCOSE_LEVEL	PGS002336	27	14026	1177	412890	0.348163991291905	1.41646451854081	0.0817261959159665	0.422616645435622	1.52594920423238	0	-0.147723188460645	0.862669878871341	0.463013072164899	0.924549842560332	FALSE
HYPOTHYROIDISM	R18_ABNORMAL_SERUM_ENZYME_LEVELS	PGS002336	48	14005	6199	407868	-0.236612507691596	0.789297075314401	0.105074593737487	0.423905771522793	1.52791761365062	0	-0.468573935237767	0.625894197817298	0.00164975109860927	0.180590143818679	FALSE
HYPOTHYROIDISM	R18_OTHER_ABNORMAL_FINDI_BLOOD_CHEMIS	PGS002336	11	14042	687	413380	0.138493636323166	1.14854237259443	0.646305327001837	0.422767582340797	1.52617954366564	0	-0.50380320760066	0.604228278689295	0.10483078380366	0.732603421826934	FALSE
HYPOTHYROIDISM	R18_ABNORMAL_SPERMATOZ	PGS002336	12	14041	2303	411764	-1.02488025793035	0.358839431009646	0.00111897262759192	0.406064355481723	1.5008991404372	0	0.0505945506832406	1.05189631616866	0.859221598917323	0.987130472478102	FALSE
HYPOTHYROIDISM	R18_ABNORMAL_FINDI_SECRE_SMEARS_CERVIX_UTERI_VAGINA_VULVA	PGS002336	318	13735	14497	399570	0.338770473121605	1.40322123125833	1.76627823458834e-08	0.406385794498715	1.50138166552855	0	-0.0117974671808288	0.988271850077973	0.837326735736107	0.984772311996869	FALSE
HYPOTHYROIDISM	R18_ABNORMAL_FINDI_DIAGNOST_IMAGI_LUNG	PGS002336	138	13915	8873	405194	0.103342731500818	1.10887138911213	0.23864907969346	0.423906915336786	1.52791936130516	0	-0.164584987262338	0.848245663804127	0.0636435148289643	0.664972292680811	FALSE
HYPOTHYROIDISM	R18_ABNORMAL_FINDI_DIAGNOST_IMAGI_OTHER_BODY_STRUCTURES	PGS002336	42	14011	1886	412181	0.252054972230017	1.28666676628219	0.109455894563379	0.422788161260536	1.52621095111514	0	-0.141364132025092	0.868173124496266	0.376909540441011	0.900412217831937	FALSE
HYPOTHYROIDISM	R18_ABNORMAL_RESULTS_FUNCTION_STUDI	PGS002336	14	14039	1442	412625	-0.485578271455512	0.615341259574235	0.0923875677624457	0.423115656907438	1.52671086041248	0	-0.736316588758774	0.478874562884321	0.00578886129930217	0.328458064370528	FALSE
HYPOTHYROIDISM	R18_ABNORMAL_WEIGHT_LOSS	PGS002336	26	14027	1280	412787	0.2255861196835	1.2530569423371	0.293637329723939	0.42221316170152	1.5253336327443	0	0.0898407866456368	1.09400009041456	0.655953680832457	0.961161979820077	FALSE
HYPOTHYROIDISM	ST19_CONCUSSION	PGS002336	343	13710	16937	397130	-0.0440191664548948	0.956935616233953	0.446152062207717	0.422488184396957	1.5257531918029	0	-0.00581179695901432	0.994205058862918	0.918044702331156	0.992850664644223	FALSE
HYPOTHYROIDISM	ST19_DIFFU_BRAIN_INJURY	PGS002336	11	14042	821	413246	-0.175076108596726	0.839393133304569	0.583533250721228	0.422453632550035	1.52570047512291	0	-0.079355936951781	0.923711083017935	0.793253013817516	0.979543463860687	FALSE
HYPOTHYROIDISM	ST19_FOCAL_BRAIN_INJURY	PGS002336	25	14028	1556	412511	-0.304690726983305	0.737351382017788	0.164771603427292	0.422228328163128	1.52535676683371	0	0.0868453470506982	1.09072798237448	0.670332742099238	0.963523501042331	FALSE
HYPOTHYROIDISM	ST19_TRAUMAT_SUBDU_HAEMORRHAGE	PGS002336	20	14033	1605	412462	-0.114406979961516	0.89189489865738	0.614439640215731	0.423153221834163	1.52676821227128	0	-0.538854681583112	0.583416067037058	0.0186317496644522	0.486985488813073	FALSE
HYPOTHYROIDISM	ST19_TOXIC_EFFECT_ETHAN	PGS002336	37	14016	1204	412863	0.407933602696847	1.50370731574492	0.0176808107755174	0.422732654768868	1.52612623885076	0	-0.154365442953565	0.856958794228837	0.343551648169974	0.888499413838166	FALSE
HYPOTHYROIDISM	ST19_TOXIC_EFFECT_ALCOHOL	PGS002336	25	14028	602	413465	0.506272062505475	1.65909465080195	0.0213937545511071	0.422183857942188	1.52528893538952	0	0.110350663142772	1.11666957667465	0.579677040806931	0.948251683483398	FALSE
HYPOTHYROIDISM	ST19_FRACT_FEMUR	PGS002336	70	13983	3598	410469	-0.0345098604247014	0.966078813692129	0.781804811043306	0.423044862670568	1.52660278190791	0	-0.120302822028746	0.886651898332896	0.309280250346378	0.87663813228723	FALSE
HYPOTHYROIDISM	ST19_SUPERF_INJURY_HEAD	PGS002336	58	13995	4283	409784	-0.131329201027172	0.876929040926945	0.339967535788717	0.4224593791057	1.52570924267081	0	-0.0244376521098049	0.975858529742197	0.854751473752298	0.986530800098704	FALSE
HYPOTHYROIDISM	ST19_OPEN_WOUND_HEAD	PGS002336	148	13905	12074	401993	-0.110502803053818	0.895383820376932	0.203547161508748	0.422691693782725	1.52606372849529	0	-0.0320243610084756	0.968482988569525	0.70292557449138	0.969107325258107	FALSE
HYPOTHYROIDISM	ST19_FRACT_SKULL_FACIAL_BONES	PGS002336	78	13975	5280	408787	0.034096632803131	1.03468458636932	0.771148466274899	0.423024167349093	1.52657118869949	0	-0.113096549221629	0.893064431277715	0.318471766550074	0.879359169383402	FALSE
HYPOTHYROIDISM	ST19_DISLO_SPRAIN_STRAIN_JOINTS_LIGAM_HEAD	PGS002336	19	14034	932	413135	0.155898385857209	1.16870743985129	0.523912629446794	0.422402668770336	1.52562272164133	0	-0.0221470633358058	0.978096382357012	0.927075795773534	0.993901753384408	FALSE
HYPOTHYROIDISM	ST19_INJURY_EYE_ORBIT	PGS002336	53	14000	3706	410361	0.0618497395182151	1.0638024852441	0.658516888914223	0.423079362992207	1.52665545110345	0	-0.188728222438847	0.828011511066863	0.179619062814898	0.808375515400267	FALSE
HYPOTHYROIDISM	ST19_INTRACR_INJURY	PGS002336	210	13843	13994	400073	-0.0248948052514195	0.975412514905864	0.729542518088948	0.423770837856816	1.52771146003454	0	-0.0973658679705261	0.907224021194201	0.173784026067693	0.804550593674808	FALSE
HYPOTHYROIDISM	ST19_OTHER_UNSPE_INJURI_HEAD	PGS002336	18	14035	795	413272	0.501926586838867	1.65190073717691	0.0360493826436036	0.422599783583381	1.5259234741193	0	-0.153680682394653	0.857545806770318	0.499829737099484	0.932098553567459	FALSE
HYPOTHYROIDISM	ST19_FRACT_NECK	PGS002336	11	14042	912	413155	-0.0801869562451135	0.922943780152383	0.796962854804828	0.422774980463538	1.526190834571	0	-0.537662911957975	0.584111779066458	0.085425390836408	0.70463242481841	FALSE
HYPOTHYROIDISM	ST19_DISLO_SPRAIN_STRAIN_JOINTS_LIGAM_NECK_LEVEL	PGS002336	68	13985	3726	410341	0.0467751723091115	1.04788638871657	0.726595361976304	0.421884271841331	1.52483204846659	0	0.106815757613863	1.11272922370493	0.393721005985439	0.906065392288788	FALSE
HYPOTHYROIDISM	ST19_SUPERF_INJURY_THORAX	PGS002336	48	14005	2918	411149	-0.00793083688258751	0.992100529229629	0.959268552991692	0.422228924120151	1.52535767588106	0	0.0446949998396663	1.04570886989221	0.762942908325763	0.976135992595446	FALSE
HYPOTHYROIDISM	ST19_FRACT_RIBS_STERNUM_THORACIC_SPINE	PGS002336	86	13967	5415	408652	0.126073279482711	1.13436529093912	0.257553990939329	0.423248806368591	1.52691415467484	0	-0.139697708873862	0.86962107440375	0.194463663363342	0.817300003297516	FALSE
HYPOTHYROIDISM	ST19_INJURY_OTHER_UNSPE_INTRAT_ORGANS	PGS002336	16	14037	1182	412885	-0.165281898934602	0.8476547174427	0.587253514780839	0.421967402449386	1.52495881395094	0	0.310939988635082	1.36470732077968	0.184201747091024	0.811033194815081	FALSE
HYPOTHYROIDISM	ST19_SUPERF_INJURY_ABDOMEN_LOWER_BACK_PELVIS	PGS002336	49	14004	3143	410924	0.0216688906368788	1.02190536601186	0.883466397967066	0.422778581347478	1.52619633021696	0	-0.111744357811331	0.894272842147807	0.43503127227027	0.918331304149337	FALSE
HYPOTHYROIDISM	ST19_OPEN_WOUND_ABDOMEN_LOWER_BACK_PELVIS	PGS002336	12	14041	647	413420	0.293042054005473	1.34049916260546	0.321345813586727	0.422892096242948	1.52636958606722	0	-0.561160708023193	0.570546441535396	0.045409643531719	0.621922212319273	FALSE
HYPOTHYROIDISM	ST19_FRACT_LUMBAR_SPINE_PELVIS	PGS002336	37	14016	3252	410815	-0.338394360943019	0.712914086982964	0.0422188681505366	0.423030783849202	1.52658128929134	0	-0.243907471831822	0.783560132292454	0.154347925452925	0.78708162862528	FALSE
HYPOTHYROIDISM	ST19_INJURY_INTRA_AB_ORGANS	PGS002336	11	14042	524	413543	0.462239437975255	1.58762539552968	0.125558037029662	0.422656775143304	1.52601044135659	0	-0.404007193714179	0.667639318445223	0.221028211591582	0.831444873820743	FALSE
HYPOTHYROIDISM	ST19_SUPERF_INJURY_SHOUL_UPPER_ARM	PGS002336	38	14015	2055	412012	0.202161496399755	1.22404567111902	0.227639507346262	0.42273947798072	1.52613665196893	0	-0.132096530573069	0.876256405463722	0.411685855054994	0.91224369911705	FALSE
HYPOTHYROIDISM	ST19_FRACT_SHOUL_UPPER_ARM	PGS002336	112	13941	7962	406105	-0.20937654616636	0.811089765393462	0.0405376815650718	0.422227036478559	1.52535479655518	0	0.0248361745965581	1.0251471616195	0.7944022486384	0.979702336629258	FALSE
HYPOTHYROIDISM	ST19_DISLO_SPRAIN_STRAIN_JOINTS_LIGAM_SHOUL_GIRDLE	PGS002336	114	13939	7028	407039	0.110409231576508	1.11673498017803	0.263999165781412	0.422683804821489	1.52605168948518	0	-0.0378241238758136	0.962882274002337	0.693605618124112	0.96751870774846	FALSE
HYPOTHYROIDISM	ST19_INJURY_MUSCLE_TENDON_SHOUL_UPPER_ARM_LEVEL	PGS002336	109	13944	8461	405606	-0.0683405052450749	0.933942407140413	0.483196497967894	0.423693804966966	1.52759378053857	0	-0.180331503271189	0.834993362494559	0.0689415391417427	0.674301541759445	FALSE
HYPOTHYROIDISM	ST19_SUPERF_INJURY_FOREA	PGS002336	41	14012	2039	412028	0.304282519240784	1.35565199976639	0.0520617822671204	0.423236466827763	1.52689531337153	0	-0.29067142590812	0.747761332658827	0.072604679920042	0.681627238229758	FALSE
HYPOTHYROIDISM	ST19_OPEN_WOUND_FOREA	PGS002336	28	14025	1748	412319	0.106961277872848	1.11289116013197	0.617504872733986	0.422046925028037	1.52508008743009	0	0.172665089042912	1.18846800746628	0.374995995295662	0.900083157556143	FALSE
HYPOTHYROIDISM	ST19_FRACT_FOREA	PGS002336	216	13837	13957	400110	-0.209656792463144	0.810862492338055	0.00301325314451891	0.424128422456137	1.52825784380825	0	-0.113353785948966	0.892834731850943	0.101660220923338	0.728681671904753	FALSE
HYPOTHYROIDISM	ST19_DISLO_SPRAIN_STRAIN_JOINTS_LIGAM_ELBOW	PGS002336	26	14027	1456	412611	0.031414524308935	1.03191316833473	0.87836306861257	0.422490835710424	1.52575723705825	0	-0.0642791546958363	0.937743187575111	0.752163573470469	0.974749351800931	FALSE
HYPOTHYROIDISM	ST19_SUPERF_INJURY_WRIST_HAND	PGS002336	65	13988	4509	409558	-0.0424249829108116	0.958462363880745	0.75086930907319	0.422147109341386	1.52523288418524	0	0.0498630080554194	1.05112709056829	0.693391319769725	0.967516832499219	FALSE
HYPOTHYROIDISM	ST19_OPEN_WOUND_WRIST_HAND	PGS002336	153	13900	11613	402454	-0.0122052118369464	0.987868969654064	0.889628978893607	0.422038445925688	1.52506715617476	0	0.0310300872360812	1.03151653890127	0.705609416841619	0.969452438539827	FALSE
HYPOTHYROIDISM	ST19_FRACT_WRIST_HAND_LEVEL	PGS002336	134	13919	9205	404862	-0.0297984284689459	0.970641167456961	0.754035944308098	0.421485604087017	1.52422426825736	0	0.0918211454817337	1.09616874981345	0.2914666066879	0.869381370758993	FALSE
HYPOTHYROIDISM	ST19_DISLO_SPRAIN_STRAIN_JOINTS_LIGAM_WRIST_HAND_LEVEL	PGS002336	111	13942	7393	406674	-0.0205760395110624	0.979634202736524	0.834675990578966	0.423494579204018	1.52728947481595	0	-0.137924184675391	0.871164736879464	0.151001683131922	0.783980299152689	FALSE
HYPOTHYROIDISM	ST19_INJURY_NERVES_WRIST_HAND_LEVEL	PGS002336	13	14040	843	413224	0.0195661563328909	1.01975882813364	0.949362298985755	0.422339211460809	1.52552591279971	0	0.0360505044771867	1.0367082035746	0.895357789955499	0.990615509487428	FALSE
HYPOTHYROIDISM	ST19_INJURY_MUSCLE_TENDON_WRIST_HAND_LEVEL	PGS002336	46	14007	3398	410669	-0.0571824179421071	0.944421774175608	0.708927343258734	0.422707504413889	1.52608785671678	0	-0.100017519717594	0.904821565678792	0.504795118906247	0.933104380327062	FALSE
HYPOTHYROIDISM	ST19_SUPERF_INJURY_HIP_THIGH	PGS002336	34	14019	2288	411779	-0.0868071611215269	0.916853883661451	0.624952403046844	0.422668478679777	1.52602830117996	0	-0.112495832882561	0.893601070841363	0.513033486119953	0.93426746937076	FALSE
HYPOTHYROIDISM	ST19_INJURY_MUSCLE_TENDON_HIP_THIGH_LEVEL	PGS002336	13	14040	1697	412370	-0.560177420217135	0.571107728802386	0.0449760063221273	0.422557092457019	1.52585833211795	0	-0.210965417081236	0.80980207171629	0.456140870958769	0.92255325144671	FALSE
HYPOTHYROIDISM	ST19_SUPERF_INJURY_LOWER_LEG	PGS002336	90	13963	5137	408930	0.0549049982048756	1.05644024618815	0.624711144334179	0.422446129680182	1.52568902803376	0	-0.0111503659049304	0.988911569012239	0.916859431690667	0.992850664644223	FALSE
HYPOTHYROIDISM	ST19_OPEN_WOUND_LOWER_LEG	PGS002336	47	14006	2665	411402	0.250089321659462	1.28414011309111	0.0957921049345414	0.422963165920466	1.52647806851634	0	-0.192479406352929	0.824911305960983	0.20240868604496	0.821959478307477	FALSE
HYPOTHYROIDISM	ST19_FRACT_LOWER_LEG_INCLU_ANKLE	PGS002336	251	13802	15040	399027	-0.0744289721807236	0.928273404953138	0.259839323415449	0.424457554445585	1.5287609251383	0	-0.111889887893507	0.894142708017046	0.0806288557793007	0.696850078340594	FALSE
HYPOTHYROIDISM	ST19_DISLO_SPRAIN_STRAIN_JOINTS_LIGAM_KNEE	PGS002336	314	13739	20547	393520	-0.0843264923371389	0.919131117834571	0.161755988768111	0.422489350563601	1.52575497108642	0	-0.00773381188346854	0.992296017092892	0.894304562820532	0.990540236661497	FALSE
HYPOTHYROIDISM	ST19_INJURY_MUSCLE_TENDON_LOWER_LEG_LEVEL	PGS002336	37	14016	3449	410618	-0.351777572908551	0.70343656792661	0.0658050232391182	0.421853266096115	1.52478477064555	0	0.213080852739725	1.23748470122735	0.207465564642683	0.825387686791137	FALSE
HYPOTHYROIDISM	ST19_OTHER_UNSPE_INJURI_LOWER_LEG	PGS002336	23	14030	1493	412574	0.033296808107691	1.03385735095091	0.886058785152774	0.422168880610951	1.52526609080298	0	0.122687958460022	1.13053159308258	0.555683022914557	0.943859279770402	FALSE
HYPOTHYROIDISM	ST19_SUPERF_INJURY_ANKLE_FOOT	PGS002336	35	14018	2638	411429	-0.0696286445946087	0.932740133689692	0.693963840599648	0.422485342546701	1.52574885584696	0	-0.0462276937375232	0.95482452987178	0.789438511190338	0.978950343288046	FALSE
HYPOTHYROIDISM	ST19_OPEN_WOUND_ANKLE_FOOT	PGS002336	21	14032	2105	411962	-0.317189486119703	0.728192759631581	0.162231249142647	0.422455475122529	1.52570328633923	0	-0.0675291400245024	0.9347004830242	0.766724266404348	0.976514885805695	FALSE
HYPOTHYROIDISM	ST19_FRACT_FOOT_ANKLE	PGS002336	93	13960	5648	408419	-0.0274874364945158	0.972886905346644	0.812232449575204	0.421731157170993	1.52459859218342	0	0.0923307281373907	1.09672748074373	0.368956955738152	0.896929539319073	FALSE
HYPOTHYROIDISM	ST19_DISLO_SPRAIN_STRAIN_JOINTS_LIGAM_ANKLE_FOOT_LEVEL	PGS002336	171	13882	10612	403455	-0.00370119727354639	0.996305643714531	0.963878744050083	0.422801521395612	1.52623134163581	0	-0.0343805696504972	0.966203726844778	0.658540362132738	0.961918137440555	FALSE
HYPOTHYROIDISM	ST19_OTHER_UNSPE_INJURI_ANKLE_FOOT	PGS002336	17	14036	850	413217	0.425513090919886	1.53037543999503	0.0812503348131908	0.422913118004721	1.5264016733823	0	-0.504539144036647	0.603783768668977	0.0534979185947347	0.646157803257962	FALSE
HYPOTHYROIDISM	ST19_INJURY_UNSPE_BODY_REGION	PGS002336	17	14036	1170	412897	-0.299720102510978	0.74102560286303	0.272003077001593	0.422216566954134	1.52533882689948	0	0.144543827464611	1.15551233703005	0.563438283651269	0.945476456027227	FALSE
HYPOTHYROIDISM	ST19_FOREI_BODY_EXTER_EYE	PGS002336	47	14006	3846	410221	0.0614144609000957	1.06333953553173	0.684699934435734	0.422833895740407	1.52628075317533	0	-0.146033343128146	0.864128889943972	0.338239976719062	0.885883308702433	FALSE
HYPOTHYROIDISM	ST19_FOREI_BODY_RESPI_TRACT	PGS002336	13	14040	1102	412965	-0.471095084492396	0.624318212608733	0.12118299751708	0.422257824452645	1.52540175986208	0	0.114992449838992	1.12186496727883	0.661756325935788	0.962385053158941	FALSE
HYPOTHYROIDISM	ST19_FOREI_BODY_ALIME_TRACT	PGS002336	23	14030	1059	413008	0.367188034373327	1.44366935305702	0.0787325884821553	0.422958545433827	1.52647101546111	0	-0.397342719934243	0.672103642840246	0.0796487624672923	0.694881333372858	FALSE
HYPOTHYROIDISM	ST19_BURNS_CORROSIO_EXTER_BODY_SURFA_SPECIFE_SITE	PGS002336	27	14026	2468	411599	-0.192597329231715	0.824814035780343	0.317898030285837	0.423045653753283	1.52660398957746	0	-0.357068733098768	0.699724401855317	0.0699905476230737	0.676431949347454	FALSE
HYPOTHYROIDISM	ST19_BURNS_CORROSIO_CONFIN_EYE_INTERNAL_ORGANS	PGS002336	12	14041	664	413403	0.142893058264982	1.15360642639638	0.649856683989487	0.422320956499578	1.5254980646375	0	0.057319861917626	1.0589944882353	0.837366022634621	0.984772311996869	FALSE
HYPOTHYROIDISM	ST19_POISO_MEDICI	PGS002336	138	13915	5900	408167	0.366925613028491	1.44329055310866	2.76932195677373e-05	0.424041780172652	1.52812543779497	0	-0.168254082948624	0.845139071974638	0.051346776644361	0.639340285572314	FALSE
HYPOTHYROIDISM	ST19_ADVER_EFFEC_NOT_ELSEW_CLASSIFIED	PGS002336	88	13965	4647	409420	0.0723769731348649	1.07506053662632	0.523320564385388	0.422521578188887	1.52580414333825	0	-0.0239468289273281	0.976337621296415	0.822882040038049	0.982962983109348	FALSE
HYPOTHYROIDISM	ST19_EARLY_COMPLICATIO_TRAUMA	PGS002336	16	14037	718	413349	0.457865607201844	1.58069655455296	0.0763042331695476	0.422590212035242	1.52590886873921	0	-0.226164164458065	0.797587155454477	0.374974917221931	0.900079585810343	FALSE
HYPOTHYROIDISM	ST19_COMPLICATIO_PROCED_NOT_ELSEW_CLASSIFIED	PGS002336	359	13694	20802	393265	0.0264489618293527	1.02680183983678	0.628848471137061	0.427423706716751	1.53330219454723	0	-0.198817537637307	0.819699443986076	0.00025893259149843	0.0585228624681174	FALSE
HYPOTHYROIDISM	ST19_COMPLICATIO_INTERNAL_ORTHOPA_PROSTHET_DEVICES_IMPLANTS_GRAFTS	PGS002336	61	13992	3924	410143	-0.13129489337634	0.87695912681837	0.325747110679565	0.422916787595025	1.52640727466136	0	-0.103577987567331	0.901605705964274	0.411780349912545	0.912255616720385	FALSE
HYPOTHYROIDISM	ST19_OTHER_COMPLICATIO_SURGI_MEDICAL_CARE_NOT_ELSEW_CLASSIFIED	PGS002336	31	14022	1540	412527	0.181427027161162	1.19892704440748	0.334232844280246	0.422476286330763	1.52573503839842	0	-0.0471863085826679	0.953909659477167	0.804372933278275	0.980884746898203	FALSE
HYPOTHYROIDISM	ST19_SEQUEL_INJURI_HEAD	PGS002336	14	14039	1019	413048	0.00442817915235236	1.00443799802555	0.986879778047837	0.42267762131867	1.52604225316943	0	-0.289818792741016	0.748399170654403	0.281156664072251	0.864863802659028	FALSE
HYPOTHYROIDISM	ST19_SEQUEL_INJURI_UPPER_LIMB	PGS002336	29	14024	2192	411875	-0.269049939351663	0.764105095782282	0.188085021453665	0.42206893467793	1.52511365427827	0	0.15562213396815	1.16838462680418	0.441291931051145	0.91924685078971	FALSE
HYPOTHYROIDISM	ST19_SEQUEL_INJURI_LOWER_LIMB	PGS002336	33	14020	2277	411790	-0.154920819024392	0.856482991957665	0.383703333849457	0.422770444733782	1.52618391219751	0	-0.165698039038297	0.847302047705787	0.348592263808333	0.890880615194486	FALSE
HYPOTHYROIDISM	ST19_BURN_CORROSION_CONFIN_EYE_ADNEXA	PGS002336	11	14042	575	413492	0.211510172810565	1.23554253450492	0.509098363695368	0.422373235995501	1.52557781899209	0	0.00370148817024581	1.00370834713777	0.989661857889977	0.999140895308213	FALSE
HYPOTHYROIDISM	ST19_CONTU_ANKLE	PGS002336	14	14039	813	413254	-0.0575757976924375	0.94405033083781	0.860650655441953	0.422019778842816	1.52503868788548	0	0.370299350056077	1.44816805897396	0.177683855098756	0.806813464750411	FALSE
HYPOTHYROIDISM	ST19_CONTU_OTHER_UNSPE_PARTS_FOOT	PGS002336	13	14040	994	413073	-0.0271185782321783	0.973245828911893	0.924864316936225	0.422450979681222	1.52569642764507	0	-0.0782133196561505	0.924767134494002	0.778593763655348	0.977923666867039	FALSE
HYPOTHYROIDISM	VWXY20_SUICI_OTHER_INTENTI_SELF_H	PGS002336	218	13835	7082	406985	0.415988176159199	1.51586794538335	1.90973570679167e-09	0.426050700339621	1.53119840544447	0	-0.248699660546934	0.779814147171581	0.000331614498191108	0.0688904333966111	FALSE
HYPOTHYROIDISM	VWXY20_TRANSPO_ACCIDENTS	PGS002336	222	13831	14292	399775	0.050799963066099	1.05211241089099	0.469175860058956	0.423986231650161	1.52804055504229	0	-0.102475434438937	0.902600322363918	0.136471559518138	0.769127212029893	FALSE
HYPOTHYROIDISM	VWXY20_OTHER_EXTER_CAUSES_ACCIDENTAL_INJURY	PGS002336	1424	12629	101357	312710	-0.10699579531231	0.898529451018085	0.000406870689400685	0.43103604505294	1.53885101692358	0	-0.0854232328418509	0.918123622090184	0.00260329658983833	0.227945157642021	FALSE
HYPOTHYROIDISM	VWXY20_INTENTI_SELF_H_SHARP_OBJECT	PGS002336	11	14042	499	413568	0.525652862962049	1.69156284669066	0.0859083388872894	0.422560113315933	1.52586294152765	0	-0.236244682721344	0.789587451888252	0.435864756791749	0.918473698992274	FALSE
HYPOTHYROIDISM	VWXY20_DRUGS_MEDICAM_BIOLO_SUBST_CAUSI_ADVER_EFFEC_THERAPE_USE	PGS002336	24	14029	1314	412753	-0.017316093730071	0.982832968190785	0.941586369073973	0.422043869771035	1.52507542792559	0	0.206301583861007	1.2291238320157	0.335860859265004	0.885719691654584	FALSE
HYPOTHYROIDISM	VWXY20_SURGI_OTHER_MEDICAL_PROCED_CAUSE_ABNORMAL_REACTION_PATIENT_COMPLICATION_WO_MENTION_MISAD_TIME_PROCED	PGS002336	233	13820	13479	400588	0.053223754666282	1.0546656050703	0.434744470165438	0.424812800673481	1.52930410816646	0	-0.145046058422227	0.864982452466235	0.0292128948565073	0.552528520104011	FALSE
HYPOTHYROIDISM	VWXY20_CONTACT_W_HEAT_HOT_SUBST	PGS002336	15	14038	1026	413041	0.065555564456985	1.06775206472891	0.814980987129165	0.422329579928485	1.52551121971833	0	0.036861318493547	1.03754912198508	0.880234750320931	0.98887657792808	FALSE
HYPOTHYROIDISM	VWXY20_SURGI_OPERA_OTHER_SURGI_PROCED_CAUSE_ABNORMAL_REACTION_PATIENT_COMPLICATION_WO_MENTION_MISAD_TIME_PROCED	PGS002336	218	13835	12568	401499	0.047353635120197	1.04849272737796	0.501923402589101	0.424589911559108	1.52896328091294	0	-0.140068124384479	0.869299012921398	0.0410646227653701	0.603457439607893	FALSE
HYPOTHYROIDISM	VWXY20_OTHER_MEDICAL_PROCED_CAUSE_ABNORMAL_REACTION_PATIENT_COMPLICATION_WO_MENTION_MISAD_TIME_PROCED	PGS002336	20	14033	1393	412674	-0.0295006898123983	0.970930207881268	0.895493928055608	0.422926570063301	1.52642220676514	0	-0.389965139825168	0.677080477230576	0.087269621059092	0.707503529113379	FALSE
HYPOTHYROIDISM	VWXY20_OCCUPANT_INJURED_OTHER_UNSPE_TRANSPO_ACCIDENTS	PGS002336	90	13963	4594	409473	0.251815625221661	1.28635884329262	0.0193857417847238	0.423581242234764	1.52742184008616	0	-0.192863909402997	0.824594186018504	0.0759007578371574	0.687933364165493	FALSE
HYPOTHYROIDISM	VWXY20_UNSPE_FALL	PGS002336	135	13918	10417	403650	-0.114688735206798	0.891643637990111	0.194324291105202	0.42380510506739	1.5277638113418	0	-0.149055331156988	0.861521444601845	0.0877997841444112	0.707837193624848	FALSE
HYPOTHYROIDISM	VWXY20_EXPOS_OTHER_SPECIFE_FACTO	PGS002336	237	13816	19110	394957	-0.122352098671699	0.884836763798841	0.0892254967750134	0.420991300790581	1.52347102535762	0	0.0828691563249278	1.08639965072532	0.212585161014786	0.827440698226299	FALSE
HYPOTHYROIDISM	Z21_EXTRACO_DIALY	PGS002336	15	14038	846	413221	0.448751069562818	1.56635469530569	0.0918021956601511	0.422607404300577	1.52593510279487	0	-0.224323200180513	0.799056837316726	0.36099243442483	0.894243822503053	FALSE
HYPOTHYROIDISM	Z21_TOBAC_USE	PGS002336	13	14040	857	413210	0.122753398325336	1.1306055773385	0.675862345144591	0.422497831895672	1.52576791157586	0	-0.131556165250486	0.876730031993077	0.629929959036293	0.956939363131874	FALSE
HYPOTHYROIDISM	Z21_TRANSPLANTED_ORGAN_TISSUE_STATUS	PGS002336	25	14028	1874	412193	-0.0643304102876371	0.937695124224843	0.75193068686029	0.422991498591088	1.52652131832935	0	-0.295976233498965	0.743805105454922	0.134012938097478	0.766240412130632	FALSE
HYPOTHYROIDISM	Z21_OTHER_SPECIAL_EXAM_INVES_PERSONS_WO_COMPLA_REPOR_DIAGNOSIS	PGS002336	1510	12543	78312	335755	0.0795649503296202	1.08281588649428	0.0068794095414748	0.431157105196538	1.53903732172548	0	-0.0831412673665839	0.920221140820272	0.00278280125206657	0.23601725714812	FALSE
HYPOTHYROIDISM	Z21_MEDICAL_OBSER_EVALU_SUSPECTED_DISEA_CONDI	PGS002336	817	13236	45650	368417	0.0616428576141993	1.06358242652432	0.104552628982743	0.428946751803974	1.5356392621998	0	-0.113308965702684	0.892874749820314	0.00193913751249163	0.195440126032716	FALSE
HYPOTHYROIDISM	Z21_EXAM_OBSER_OTH_REASO	PGS002336	320	13733	19396	394671	0.033838365472695	1.03441739564816	0.5663638954237	0.424714137887666	1.52915323020594	0	-0.103749528081733	0.901451057322318	0.0719530186660839	0.679919924946375	FALSE
HYPOTHYROIDISM	Z21_FOLLOW__EXAM_TREAT_CONDI_OTH_MALIG_NEOPLASMS	PGS002336	390	13663	18054	396013	-0.0212075143005649	0.979015783713123	0.69128650976276	0.424911225259893	1.52945463669854	0	-0.0937883960561008	0.910475402044273	0.0745948048315242	0.685222266763539	FALSE
HYPOTHYROIDISM	Z21_CONTACT_W_EXPOS_COMMUNICAB_DISEA	PGS002336	46	14007	4690	409377	-0.0803997537115932	0.922747400949502	0.604801184419962	0.422599508408663	1.52592305422379	0	-0.062123994005539	0.939766354172041	0.670143414876515	0.963429556952006	FALSE
HYPOTHYROIDISM	Z21_SUPERV_HIGH_R_PREGNAC	PGS002336	334	13719	15517	398550	0.378253342516979	1.45973270839362	1.63271167471432e-10	0.406167543762873	1.50105402363061	0	0.00411732163759291	1.00412580945135	0.941091337840297	0.994984496351227	FALSE
HYPOTHYROIDISM	Z21_OUTCO_DELIV	PGS002336	227	13826	12726	401341	0.235544751344311	1.26559801720256	0.000757828146685025	0.407219635068556	1.50263410056509	0	-0.067945812670253	0.934311100029209	0.32599561868253	0.88209713816447	FALSE
HYPOTHYROIDISM	Z21_FIT_ADJ_OTH_DEVICES	PGS002336	72	13981	5732	408335	-0.179406808469295	0.835765833611444	0.139435806268201	0.423148080239875	1.52676036226874	0	-0.1433389699422	0.866460315108519	0.231866643576657	0.838497672899635	FALSE
HYPOTHYROIDISM	Z21_OTHER_ORTHOPA_FOLLOW__CARE	PGS002336	18	14035	1356	412711	-0.296380711408099	0.743504313557005	0.233326578281417	0.42244604034611	1.52568889173775	0	-0.039746989382171	0.961032559836687	0.866883530944737	0.987807596380665	FALSE
HYPOTHYROIDISM	Z21_CARE_INVOLVI_DIALY	PGS002336	20	14033	1383	412684	0.137656510699734	1.14758130066983	0.570705191276875	0.422449153767094	1.52569364185695	0	-0.057117759563335	0.944482840930621	0.783171834082312	0.978430698893657	FALSE
HYPOTHYROIDISM	Z21_OTHER_MEDICAL_CARE	PGS002336	73	13980	4047	410020	0.164963253635679	1.17934978109843	0.177388474473006	0.422665682160212	1.52602403361792	0	-0.0568517834256325	0.944734084239659	0.646292829980538	0.959600949389975	FALSE
HYPOTHYROIDISM	Z21_CONVALESCENCE	PGS002336	17	14036	1154	412913	-0.223986730794418	0.799325740716577	0.365846830722566	0.422626225453821	1.52596382292355	0	-0.181526704510268	0.833995973552064	0.454048421224901	0.92221193326842	FALSE
HYPOTHYROIDISM	Z21_PROBL_RELATED_LIFESTYLE	PGS002336	41	14012	2249	411818	0.333802736714814	1.39626768405602	0.0338058179709615	0.423303725186497	1.52699801329795	0	-0.312521004838783	0.731600261639699	0.0442039938496542	0.617126373933666	FALSE
HYPOTHYROIDISM	Z21_PERSONAL_HISTORY_OTH_DISEA_CONDI	PGS002336	57	13996	2707	411360	0.114842458087922	1.12169670940689	0.419869358111995	0.422483257690727	1.52574567488366	0	-0.0316588805868025	0.968837014831463	0.813497764145502	0.981932606011606	FALSE
HYPOTHYROIDISM	Z21_ARTIF_OPENI_STATUS	PGS002336	11	14042	630	413437	0.240516371354405	1.27190575647866	0.447833545580153	0.422442935634033	1.52568415492037	0	-0.0940852482809875	0.910205165507614	0.750069297112456	0.97439466840521	FALSE
HYPOTHYROIDISM	Z21_PRESENCE_CARDIAC_VASCULAR_IMPLANTNTS_GRAFTS	PGS002336	118	13935	8457	405610	-0.0487006581167215	0.952466200055711	0.613778853705528	0.423301565110408	1.52699471486961	0	-0.104731955366338	0.900565882089214	0.260503865575242	0.854485914180972	FALSE
HYPOTHYROIDISM	Z21_PRESENCE_OTH_FUNCTIONAL_IMPLANTNTS	PGS002336	124	13929	9648	404419	-0.326612480252322	0.721363231366887	0.000397555058027861	0.424324557158927	1.52855761760329	0	-0.199387831958332	0.819232107320612	0.0286520630176634	0.549494090378305	FALSE
HYPOTHYROIDISM	Z21_PRESENCE_OTH_DEVICES	PGS002336	46	14007	3805	410262	-0.27641729170993	0.758496350473606	0.0749954652762314	0.422432179882194	1.52566774512847	0	-0.0131913146560705	0.986895309421612	0.929253914364498	0.994105782939902	FALSE
HYPOTHYROIDISM	ALCOHOLMENTAL	PGS002336	304	13749	13783	400284	0.281588019390703	1.32523263735739	2.9911357106796e-06	0.424910123306546	1.52945295131181	0	-0.118771704809237	0.888010506150638	0.0432281504121511	0.613712692216284	FALSE
HYPOTHYROIDISM	ALCOHOLACUTE10	PGS002336	64	13989	4265	409802	0.18861636463732	1.20757759413997	0.13400240422923	0.423770618888681	1.52771112551445	0	-0.304673253950827	0.737364265894994	0.0160320215509644	0.466909129592949	FALSE
HYPOTHYROIDISM	ALCOLIVER	PGS002336	38	14015	1533	412534	0.588929711994989	1.80205866111632	0.000331269340069536	0.423177813143166	1.52680575796181	0	-0.335671784327629	0.714857694815012	0.038718830235007	0.593692407272029	FALSE
HYPOTHYROIDISM	ALCOPANCCHRON	PGS002336	30	14023	1434	412633	0.406897502812129	1.50215013160688	0.0390750341492646	0.422350038995912	1.52554243057451	0	-0.0082828272187256	0.991751380882889	0.962494245963396	0.996811835977288	FALSE
HYPOTHYROIDISM	PANCREATITIS	PGS002336	96	13957	4538	409529	0.0334723542696769	1.03403885657175	0.759796597400869	0.42240349842843	1.5256239873871	0	-0.00483146264947104	0.995180190092047	0.963070987105822	0.996882430881157	FALSE
HYPOTHYROIDISM	GEST_DIABETES	PGS002336	291	13762	10793	403274	0.448186100904378	1.56547000392982	9.60931179788958e-12	0.403674796668892	1.49731693531844	0	0.121401356303102	1.12907798400526	0.043688398356695	0.615282830029101	FALSE
HYPOTHYROIDISM	KRA_PSY_DEMENTIA	PGS002336	32	14021	2605	411462	-0.502563854314071	0.604977595230385	0.00475928896134125	0.422973058416937	1.52649316926994	0	-0.239715365238246	0.786851794568495	0.176885582156419	0.80652888635483	FALSE
HYPOTHYROIDISM	KRA_PSY_ALCOH	PGS002336	55	13998	3797	410270	-0.00530319663035121	0.994710840492063	0.969015109660496	0.423308529078904	1.52700534884973	0	-0.230072694904468	0.794475846058329	0.0867789566977324	0.707012024805622	FALSE
HYPOTHYROIDISM	KRA_PSY_ANXIETY	PGS002336	798	13255	32136	381931	0.282998680055647	1.32710341011335	9.15803342683031e-14	0.430068892366406	1.53736343250497	0	-0.136569844141358	0.872345389917107	0.000214131091120578	0.0513726896038925	FALSE
HYPOTHYROIDISM	KRA_PSY_EATING	PGS002336	85	13968	2481	411586	0.590076323840537	1.80412610797655	9.09116287417536e-08	0.423762112896482	1.5276981308708	0	-0.217169769138023	0.804793328636956	0.048033777518964	0.629731057734403	FALSE
HYPOTHYROIDISM	KRA_PSY_SLEEP_NONORG	PGS002336	58	13995	3458	410609	0.0494360155042602	1.05067836293879	0.716150427967898	0.422691903490343	1.52606404852252	0	-0.0737009675223536	0.928949438364063	0.57691634451964	0.947989923697187	FALSE
HYPOTHYROIDISM	KRA_PSY_PERSON	PGS002336	249	13804	8252	405815	0.454818621320628	1.5758875247124	9.30694217196288e-12	0.423513435709244	1.52731827442944	0	-0.0559210031869819	0.94561383341911	0.38741565374836	0.904553959409671	FALSE
HYPOTHYROIDISM	KRA_PSY_MENTALRET	PGS002336	28	14025	948	413119	0.26804393724083	1.307404582503	0.166796382111099	0.42262939982701	1.52596866690988	0	-0.121929652950448	0.885210638268988	0.528046553807725	0.937611185493282	FALSE
HYPOTHYROIDISM	KRA_PSY_SPEELING	PGS002336	35	14018	2497	411570	-0.0439448175069404	0.957006766035204	0.815378694298124	0.422196534859607	1.52530827147396	0	0.0696420880220702	1.0721243864162	0.678279073888551	0.964602154425559	FALSE
HYPOTHYROIDISM	PDSTRICT	PGS002336	13	14040	1900	412167	-0.841285179302928	0.431156054371908	0.00263702528867021	0.422772150008087	1.52618651476194	0	-0.429539350411244	0.650808820499261	0.121000681665285	0.753903339084628	FALSE
HYPOTHYROIDISM	TRAUMBRAIN_NONCONCUS	PGS002336	59	13994	3830	410237	-0.118597514795002	0.888165202186207	0.369893809624912	0.423238233392389	1.52689801073316	0	-0.209721277528823	0.810810205502858	0.118935131038027	0.750892209051611	FALSE
HYPOTHYROIDISM	MEMLOSS	PGS002336	27	14026	1267	412800	0.164116513961029	1.17835160150725	0.403025219340863	0.422654425544146	1.52600685584795	0	-0.12582104374877	0.881772631389274	0.486165837125499	0.92978346151672	FALSE
HYPOTHYROIDISM	AMN2	PGS002336	24	14029	1533	412534	-0.214596985899238	0.806866553258745	0.294452325815654	0.422944740486586	1.52644994275473	0	-0.315632483636699	0.729327440687814	0.126520734807017	0.758780194477401	FALSE
HYPOTHYROIDISM	CONGEN_HEART_ARTER	PGS002336	70	13983	3633	410434	0.0730283882361813	1.07576107544072	0.54650919780339	0.423447946745014	1.52721825521271	0	-0.21819933883275	0.803965164214924	0.0745326685105982	0.684885276329731	FALSE
HYPOTHYROIDISM	ALLERG_ASTHMA	PGS002336	155	13898	8513	405554	-0.0541464238284197	0.947293390021543	0.524119198410809	0.422821201432238	1.52626137822008	0	-0.0418556703074667	0.959008183940712	0.612815477727173	0.954009866775898	FALSE
HYPOTHYROIDISM	ALLERG_RHINITIS	PGS002336	212	13841	9978	404089	0.130646008107777	1.13956431337641	0.0762823510461896	0.422179609841681	1.52528245582259	0	0.0147077614886252	1.01481645282764	0.830734559581421	0.983796716235909	FALSE
HYPOTHYROIDISM	POLLENALLERG	PGS002336	94	13959	5585	408482	0.0726285832780164	1.07533106679448	0.500703619738838	0.422826109073439	1.52626886858168	0	-0.0660872597216929	0.9360491813368	0.531046301816196	0.937867623635364	FALSE
HYPOTHYROIDISM	CHILDHOOD_ALLERGY	PGS002336	110	13943	6582	407485	0.0269956977011237	1.02736338272965	0.794609939875593	0.42240353553829	1.52562404400279	0	-0.0024756177069464	0.997527444107421	0.979732946663391	0.998413314056773	FALSE
HYPOTHYROIDISM	ASTHMA_CHILD	PGS002336	119	13934	6973	407094	-0.0606314895720468	0.941170006840443	0.537236339050571	0.422765012171783	1.52617562113131	0	-0.0482775548998349	0.952869276834458	0.60932104209009	0.953394718493193	FALSE
HYPOTHYROIDISM	ASTHMA_NAS	PGS002336	277	13776	14318	399749	0.106993487544567	1.11292700656819	0.0880825672382119	0.42494668499662	1.52950887171887	0	-0.133726372863146	0.87482940892269	0.0311915679712291	0.561191987254797	FALSE
HYPOTHYROIDISM	RHINITIS_VASOMOTOR	PGS002336	27	14026	1531	412536	-0.10753149185655	0.89804824079911	0.589865781411007	0.422609830474805	1.52593880498378	0	-0.112283468524104	0.893790860011003	0.56206975851833	0.945134034019656	FALSE
HYPOTHYROIDISM	INFLUENZA	PGS002336	69	13984	3908	410159	0.0192769927545199	1.01946399365157	0.881209423155281	0.422132226129477	1.52521018398994	0	0.0506032495726673	1.0519054665382	0.675855503159493	0.964309775318339	FALSE
HYPOTHYROIDISM	VIRALPNEUMONAS	PGS002336	23	14030	1183	412884	-0.179758226722583	0.835472181842357	0.502763188111386	0.421725517857839	1.52458999451877	0	0.400446168552244	1.49249045141497	0.0587267491364728	0.655626317524679	FALSE
HYPOTHYROIDISM	PNEUMOBACTKNOWN	PGS002336	159	13894	9360	404707	-0.0532591956577354	0.948134228355645	0.51545754073277	0.424141990649262	1.52827857964649	0	-0.158041534194688	0.853814318741877	0.0537439323492724	0.646902680274538	FALSE
HYPOTHYROIDISM	PNEUMO_SEPTHICHE	PGS002336	14	14039	587	413480	0.35804048579545	1.43052353519076	0.203947741419544	0.422442691616322	1.52568378262646	0	-0.0789620596978117	0.924074983464125	0.784202157000684	0.978539583113192	FALSE
HYPOTHYROIDISM	ASTHMA_HOSPITAL_MAIN	PGS002336	672	13381	28670	385397	0.0257383277128466	1.026072418625	0.53393333720223	0.425757036477465	1.53074881382464	0	-0.0705251900458735	0.93190426451896	0.0778588606608505	0.691599749391799	FALSE
HYPOTHYROIDISM	COPD_MODE	PGS002336	113	13940	6983	407084	0.0443592292101452	1.04535781050768	0.642759729481634	0.424265796450632	1.52846780111387	0	-0.238417466118921	0.787873711849019	0.0131903537735565	0.441019507770512	FALSE
HYPOTHYROIDISM	TUBERCULOSIS	PGS002336	60	13993	1603	412464	0.0989650531611933	1.10402771660606	0.47519057291178	0.422375318537451	1.52558099607521	0	-0.0047421420664557	0.995269084136806	0.970415149944762	0.997525500616429	FALSE
HYPOTHYROIDISM	PULMONARYDG	PGS002336	2146	11907	118027	296040	0.0736942551391271	1.07647762767406	0.00390066633571603	0.438693243349016	1.55067953316072	0	-0.107369754646817	0.898193500362404	6.21760463687817e-06	0.00357260022161917	TRUE
HYPOTHYROIDISM	SMOKING_DEPEND	PGS002336	13	14040	1369	412698	-0.437762010920453	0.645479381623054	0.12849120752201	0.422383290577063	1.52559315811582	0	-0.0336673196441901	0.966893117483757	0.907352207741121	0.991708251479093	FALSE
HYPOTHYROIDISM	VOCALCORDDYS	PGS002336	64	13989	3180	410887	0.191513496487864	1.21108117837212	0.127123746820901	0.42398983687524	1.52804606398235	0	-0.374543317529061	0.687603223438113	0.00412057583623061	0.285787068339188	FALSE
HYPOTHYROIDISM	ASTHMA_MODE	PGS002336	767	13286	32366	381701	0.047084035460306	1.04821009219615	0.227662099670956	0.425631342063976	1.530556419342	0	-0.0601171182553526	0.941654242223814	0.110776988222305	0.740000071980268	FALSE
HYPOTHYROIDISM	COPD_EARLY	PGS002336	95	13958	5309	408758	0.0479521756861235	1.04912048065753	0.64804039996125	0.423745280859615	1.52767241681595	0	-0.201223003174781	0.817730054820981	0.0529667594294514	0.644649628707871	FALSE
HYPOTHYROIDISM	COPD_HOSPITAL_MAIN	PGS002336	87	13966	5707	408360	-0.0257349485083756	0.974593372805253	0.812569403764325	0.423979965990565	1.52803098089032	0	-0.254252021812035	0.775496335424904	0.0187584745499188	0.487177974056357	FALSE
HYPOTHYROIDISM	COPD_HOSPITAL	PGS002336	133	13920	8202	405865	0.0429755538863611	1.04391237493814	0.628958361506949	0.424168957305603	1.52831979276543	0	-0.191415859049102	0.82578910486392	0.0307846865325792	0.559388926970537	FALSE
HYPOTHYROIDISM	ILD	PGS002336	33	14020	2334	411733	-0.110680072049587	0.895225110653838	0.535573777339675	0.422922526696217	1.52641603489231	0	-0.217551259196798	0.80448636653793	0.22265163717838	0.83246963886698	FALSE
HYPOTHYROIDISM	SPONDYLOARTHRITIS	PGS002336	125	13928	5674	408393	-0.116525731679411	0.890007195302206	0.224433217203982	0.42170487474359	1.52455852255817	0	0.0698815612857966	1.07238116228639	0.43374935488421	0.918011189309619	FALSE
HYPOTHYROIDISM	THYROIDITIS_ILD	PGS002336	79	13974	737	413330	1.14248246503955	3.13454010087937	5.60038272953737e-19	0.421259471804091	1.52387963091217	0	0.0633628533460144	1.06541335790407	0.5521431423912	0.942871361465899	FALSE
HYPOTHYROIDISM	ILD_HOSPITAL_MAIN	PGS002336	32	14021	2051	412016	-0.0115754605809136	0.988491277307446	0.949287679675587	0.422813219745006	1.52624919612774	0	-0.187685162030558	0.828875627676231	0.299246601708417	0.872819256073175	FALSE
HYPOTHYROIDISM	ILD_HOSPITAL	PGS002336	33	14020	2334	411733	-0.110680072049587	0.895225110653838	0.535573777339675	0.422922526696217	1.52641603489231	0	-0.217551259196798	0.80448636653793	0.22265163717838	0.83246963886698	FALSE
HYPOTHYROIDISM	CHRONSMALL	PGS002336	17	14036	1700	412367	-0.3882209340401	0.678262475440315	0.115944735518845	0.422521856284899	1.52580456765836	0	-0.142603205859138	0.867098060073924	0.565959283224553	0.946096241204845	FALSE
HYPOTHYROIDISM	CHRONLARGE	PGS002336	17	14036	1417	412650	-0.284124532421447	0.752672906689979	0.262651810111928	0.423100390361696	1.52668755298921	0	-0.623925916397755	0.535836652906517	0.0113795210474667	0.423059831417228	FALSE
HYPOTHYROIDISM	CHRONOTH	PGS002336	13	14040	1852	412215	-0.701304121400782	0.495938118365328	0.0126919653297977	0.422420825971702	1.52565042293179	0	-0.13670806793365	0.872224819362175	0.639433028019094	0.958784647279137	FALSE
HYPOTHYROIDISM	CHRONNAS	PGS002336	22	14031	1676	412391	-0.131008235759711	0.87721054986599	0.54646857465045	0.422591726120812	1.52591117909756	0	-0.143237669849924	0.866548092064224	0.50871248700915	0.933652982922918	FALSE
HYPOTHYROIDISM	ULCERILEO	PGS002336	15	14038	1128	412939	-0.0999242347595581	0.904905975857615	0.701424834986478	0.422685989522782	1.52605502345592	0	-0.297634193842354	0.742572927819949	0.270422091192469	0.860004773231702	FALSE
HYPOTHYROIDISM	ULCERPROCT	PGS002336	15	14038	1460	412607	-0.471269402455538	0.624209392214509	0.074638083190968	0.422856034101427	1.52631454290369	0	-0.51767483363812	0.595904515503635	0.0540501715726094	0.647333415010189	FALSE
HYPOTHYROIDISM	ULCERRECT	PGS002336	35	14018	2181	411886	0.0520136477800492	1.05339011885191	0.762906001171441	0.422740807230111	1.52613868058649	0	-0.14449178222615	0.865462024545078	0.397366554053193	0.907356412341474	FALSE
HYPOTHYROIDISM	MUCOPROCT	PGS002336	40	14013	3522	410545	-0.205607348979902	0.81415269141501	0.200962691524262	0.422960920747644	1.52647464131311	0	-0.208497609444125	0.811802975360596	0.201572097425649	0.821024099495505	FALSE
HYPOTHYROIDISM	ULCEROTH	PGS002336	21	14032	1413	412654	-0.0495327531144128	0.951673987339004	0.82187065558467	0.422673870405714	1.52603652912851	0	-0.211606764637115	0.809282873647852	0.348506383571308	0.890880615194486	FALSE
HYPOTHYROIDISM	ULCERNAS	PGS002336	52	14001	3789	410278	-0.105491444700741	0.899882171575127	0.456524131245308	0.423032674915211	1.52658417616006	0	-0.174616754256676	0.839778800755587	0.215060941296954	0.828279677886145	FALSE
HYPOTHYROIDISM	COLITNONINFNAS	PGS002336	59	13994	2766	411301	0.31193589460347	1.36606711794821	0.017508822324937	0.423385976277569	1.527123615716	0	-0.239238640794968	0.787226995478819	0.0719425341071542	0.679889581473528	FALSE
HYPOTHYROIDISM	NAFLD	PGS002336	23	14030	1430	412637	0.0985085939671884	1.10352388800173	0.638275772106427	0.422858828155897	1.52631880751562	0	-0.288783625445359	0.749174290119906	0.162290050069098	0.794053803154915	FALSE
HYPOTHYROIDISM	TBC_OTHER_ORGANS	PGS002336	22	14031	488	413579	0.106304494288494	1.11216047146525	0.647164293757104	0.422219008480931	1.52534255105965	0	0.107968659306523	1.11401283090469	0.625863417044738	0.95614913072999	FALSE
HYPOTHYROIDISM	REAC_ARTHRO_NOS	PGS002336	33	14020	1572	412495	0.106575773501881	1.11246221841009	0.55774158626409	0.422612457998512	1.52594281442943	0	-0.10891311340294	0.896808334737625	0.547958004772815	0.942111022673111	FALSE
HYPOTHYROIDISM	RHEUMA_SEROPOS_OTH_ICD10	PGS002336	113	13940	6446	407621	-0.333571304848495	0.716360816819284	0.00224474102443261	0.42428159794156	1.52849195337479	0	-0.0784768009910924	0.924523507711859	0.408199086410697	0.910715391293125	FALSE
HYPOTHYROIDISM	RHEUMA_SEROPOS_OTH	PGS002336	141	13912	6842	407225	-0.231933595846874	0.792998779970768	0.015425862619581	0.424795830534997	1.52927815588417	0	-0.123353878842343	0.88395079572133	0.148131799606151	0.781771164776706	FALSE
HYPOTHYROIDISM	RHEUMA_SEROPOS_WIDE	PGS002336	142	13911	6912	407155	-0.232539611882115	0.792518355581324	0.0148744997419854	0.424773971486433	1.52924472768405	0	-0.120487346798883	0.886488304189214	0.156325188358617	0.789131043860036	FALSE
HYPOTHYROIDISM	RHEUMA_SERONEG	PGS002336	58	13995	2917	411150	-0.198739921863851	0.819763068061506	0.160181132871166	0.423415768712613	1.52716911312486	0	-0.169976761698165	0.843684422161838	0.202471469775704	0.821969356347688	FALSE
HYPOTHYROIDISM	RHEUMA_NOS	PGS002336	93	13960	2933	411134	-0.0999039622844974	0.90492432072739	0.408160215091656	0.423134782465635	1.52674005988912	0	-0.0632105935618991	0.938745759058032	0.545722231817622	0.941463684150274	FALSE
HYPOTHYROIDISM	RHEUMA_OTHER_WIDE	PGS002336	78	13975	4423	409644	-0.328511537367763	0.719994621335167	0.00956415006166653	0.423437873636808	1.52720287145545	0	-0.0743307543485785	0.928364582432164	0.511109149901143	0.934145998713425	FALSE
HYPOTHYROIDISM	PSOR_ARTHR_OTH	PGS002336	38	14015	2368	411699	0.0407110192419452	1.04155107383252	0.802965311262106	0.4234498777455	1.52722120427475	0	-0.380066773481715	0.683815746929584	0.018688417523196	0.487177974056357	FALSE
HYPOTHYROIDISM	GOUT_IDIOP_NOS	PGS002336	46	14007	3643	410424	0.129400922661097	1.13814634136561	0.406070151999163	0.422524107665075	1.52580800282838	0	-0.0471152293744705	0.953977465030208	0.750952284589525	0.974627809579464	FALSE
HYPOTHYROIDISM	GOUT_IDIO	PGS002336	22	14031	1237	412830	0.494957452934821	1.64042844215638	0.0275135882078025	0.422452080468932	1.52569810711387	0	-0.0580254056660952	0.943625973685859	0.793610789615353	0.979543463860687	FALSE
HYPOTHYROIDISM	GOUT_NOS	PGS002336	33	14020	2905	411162	0.0396596551851059	1.04045659991621	0.827066172995892	0.422571502674093	1.52588032022616	0	-0.0800022616269736	0.923114258644168	0.645290656115915	0.959420923672435	FALSE
HYPOTHYROIDISM	PRIM_COXARTHROSIS	PGS002336	74	13979	5291	408776	-0.198864312756297	0.819661103343748	0.0901040527752631	0.423828780035239	1.52779998152908	0	-0.274255007616153	0.760138209510557	0.0205752732545027	0.500693925387379	FALSE
HYPOTHYROIDISM	SCND_OTH_COXARTHROSIS	PGS002336	15	14038	628	413439	0.108470777990171	1.11457233801864	0.676425358216937	0.422692393128652	1.52606479574212	0	-0.315697719208523	0.729279864147032	0.240564101091799	0.843033578020667	FALSE
HYPOTHYROIDISM	PRIM_KNEEARTHROSIS	PGS002336	153	13900	10757	403310	-0.253485092263455	0.776091314603751	0.00205769844808728	0.425649078118013	1.53058356561409	0	-0.291615026599366	0.747056077340475	0.000420674872730409	0.0804769971871144	FALSE
HYPOTHYROIDISM	SCND_OTH_KNEEARTHROSIS	PGS002336	22	14031	1046	413021	-0.0235976927984826	0.97667855554673	0.918922109452446	0.422374523171339	1.52557978268026	0	0.0040236742367213	1.00403178008202	0.984934919835263	0.998957052564691	FALSE
HYPOTHYROIDISM	SLE_ICD10	PGS002336	21	14032	724	413343	0.148012015987119	1.15952682913871	0.535405993728744	0.422511892402731	1.52578936479717	0	-0.113616469323803	0.89260022981165	0.617182365444493	0.954731698006314	FALSE
HYPOTHYROIDISM	SLE_NOS	PGS002336	17	14036	627	413440	0.132576240461534	1.14176606154245	0.607853903295636	0.422621939980164	1.5259572834598	0	-0.212563532414026	0.80850894816446	0.392317849692508	0.905625205276455	FALSE
HYPOTHYROIDISM	FALLS	PGS002336	877	13176	62368	351699	-0.146672789108177	0.86357650282875	7.45540557601508e-05	0.427895460064544	1.53402570563666	0	-0.0879275097412101	0.915827262872414	0.0128971431388003	0.439136572824512	FALSE
HYPOTHYROIDISM	K11_GINGIVITIS_PERIODONTAL	PGS002336	729	13324	59494	354573	-0.0810351164962244	0.922161307801928	0.0466050128319472	0.427060280935118	1.5327450542444	0	-0.0920155568731707	0.912090960151332	0.0179784834054139	0.480640320386118	FALSE
HYPOTHYROIDISM	AB1_SEPSIS_EXPLICIT	PGS002336	154	13899	7165	406902	0.2856215870437	1.33058884791297	0.000655873938906546	0.42361035646441	1.52746631044374	0	-0.111373948135193	0.894604150817826	0.162594313105353	0.794259222766436	FALSE
HYPOTHYROIDISM	AB1_SEPSIS_BACT_EXPL	PGS002336	45	14008	1861	412206	0.306806519370839	1.35907798736789	0.0498256118672966	0.422459016890385	1.52570869003566	0	-0.0178851604533669	0.982273829762655	0.905687041947371	0.991447327832291	FALSE
HYPOTHYROIDISM	AB1_SEPSIS_CONDITION	PGS002336	372	13681	20572	393495	0.103563086559243	1.10911576145521	0.0575893127355571	0.425763885136013	1.53075929743649	0	-0.127199689123795	0.880557817220566	0.0162567292551679	0.467456559408637	FALSE
HYPOTHYROIDISM	O15_POSTPART_HAEMORRH_PLACENTA	PGS002336	94	13959	3296	410771	0.306819872549257	1.35909613549991	0.0046525145514995	0.405979761395321	1.50077217861582	0	0.0274697896080119	1.0278505628698	0.792746972251386	0.97938155488339	FALSE
HYPOTHYROIDISM	O15_POSTPART_HAEMORRH_ANATOMY	PGS002336	65	13988	2491	411576	0.453666599624079	1.57407311341387	0.000700456528477684	0.405754901269344	1.50043475273291	0	0.06992735280606	1.07243026937444	0.574044984146148	0.947245599490224	FALSE
HYPOTHYROIDISM	N14_HYPERTROPHYBREAST_BOTH	PGS002336	109	13944	4711	409356	0.0918561444597207	1.09620711527076	0.358073082792476	0.422736131841829	1.52613154531227	0	-0.0461882695827757	0.954862173763837	0.642881684066793	0.959319786982759	FALSE
HYPOTHYROIDISM	CD2_BENIGN_SALIVARY_KNOWN	PGS002336	38	14015	1703	412364	0.345685522600453	1.41295820252117	0.0366506364706095	0.422781131357165	1.52620022203735	0	-0.151881302994226	0.859090246129416	0.364717266893099	0.895392955254574	FALSE
HYPOTHYROIDISM	J10_ASTHMA_OTHER_THAN_NONALLERGIC	PGS002336	499	13554	26084	387983	0.0375150084547045	1.03822757915649	0.431616167691455	0.425547929827128	1.53042875753179	0	-0.0910431513781974	0.912978313776748	0.0506383320759766	0.63717929302004	FALSE
HYPOTHYROIDISM	G6_RLS	PGS002336	20	14033	1530	412537	-0.196406991777731	0.821677750528245	0.386197729464328	0.422744176652392	1.52614382280083	0	-0.226255696210377	0.797514154245532	0.309632691445619	0.876701280349192	FALSE
HYPOTHYROIDISM	AB1_LYME	PGS002336	21	14032	1495	412572	-0.247158297356	0.781017050811342	0.293135028309131	0.422430351021728	1.5256649548976	0	-0.010318939448794	0.989734118150669	0.961771612388981	0.996678149032432	FALSE
HYPOTHYROIDISM	K11_EMBED_TEETH	PGS002336	34	14019	2144	411923	-0.00558881037149184	0.994426777975567	0.975359191582339	0.422463812395235	1.52571600659662	0	-0.0355860875294737	0.965039652774362	0.837744760570875	0.984772311996869	FALSE
HYPOTHYROIDISM	K11_ANOMALI_DENTAL_ARCH_RELATIONS1	PGS002336	61	13992	5979	408088	-0.296086763964654	0.743722896873595	0.0253746666437567	0.423096998574146	1.52668237479815	0	-0.157733190712292	0.854077627414907	0.224317808551371	0.833305498489473	FALSE
HYPOTHYROIDISM	K11_CLEFT_SYNDR	PGS002336	23	14030	821	413246	0.416719204717477	1.51697649328272	0.0649077016951552	0.422432423151376	1.52566811627646	0	-0.0617878611526906	0.940082293613518	0.766642690619353	0.976514885805695	FALSE
HYPOTHYROIDISM	K11_EMBIMPACT_TEETH	PGS002336	89	13964	6965	407102	-0.0928734274740476	0.911308839658348	0.401455139969114	0.423058761028434	1.52662399932713	0	-0.106133360334961	0.899304708501353	0.320823055956085	0.88072665285953	FALSE
HYPOTHYROIDISM	K11_ERUPTION	PGS002336	46	14007	3320	410747	-0.0821845369526323	0.921101965662026	0.606104050098914	0.422270062584799	1.52542042804464	0	0.0313361103879838	1.03183225514952	0.831481056922735	0.983997969229316	FALSE
HYPOTHYROIDISM	K11_IMPACTED_TEETH	PGS002336	58	13995	4528	409539	-0.0169612212780962	0.983181810429678	0.899469460831562	0.42322879094699	1.52688359315014	0	-0.20120038560491	0.81774855009679	0.127521260598007	0.75929266351895	FALSE
HYPOTHYROIDISM	K11_MAJOR_ANOMALI_JAW_SIZE	PGS002336	14	14039	711	413356	-0.170252883401181	0.843451494742021	0.551170573777099	0.422435480247523	1.52567278039771	0	-0.0436431324978959	0.957295524184883	0.87048141195255	0.988050013062843	FALSE
HYPOTHYROIDISM	CD2_NEOPLASM	PGS002336	3261	10792	120456	293611	0.138309416188978	1.14833080745231	9.37412032615199e-10	0.447474493205723	1.56435639969468	0	-0.109007482368945	0.896723707855509	8.63922310084649e-08	0.000106480732907311	TRUE
HYPOTHYROIDISM	TBC_RESP	PGS002336	57	13996	1473	412594	0.122749528898433	1.13060120255132	0.381652344549267	0.422557532378025	1.52585900337523	0	-0.0482445828831152	0.952900695374149	0.715499854532969	0.969700876874626	FALSE
HYPOTHYROIDISM	IBD_VIRAL_HEPATITIS	PGS002336	35	14018	1733	412334	0.297206471815132	1.34609320106425	0.0876951856035071	0.422778284259211	1.526195876802	0	-0.164739960523554	0.848114218592804	0.330331939997166	0.8839909659943	FALSE
HYPOTHYROIDISM	AB1_INTESTINAL_INFECTIONS	PGS002336	845	13208	33301	380766	0.152351491120287	1.16456950033991	7.50025455048022e-05	0.42140020056804	1.52409409969965	0	0.0116941608937798	1.01176280491038	0.744818377671464	0.973682606939914	FALSE
HYPOTHYROIDISM	AB1_RESP_TUBERCU	PGS002336	57	13996	1473	412594	0.122749528898433	1.13060120255132	0.381652344549267	0.422557532378025	1.52585900337523	0	-0.0482445828831152	0.952900695374149	0.715499854532969	0.969700876874626	FALSE
HYPOTHYROIDISM	AB1_SEPSIS	PGS002336	138	13915	6561	407506	0.273936561702549	1.31513136989732	0.0018259048868109	0.423889079615161	1.52789211000379	0	-0.151518228939049	0.859402216139522	0.0714157695386985	0.679118071096411	FALSE
HYPOTHYROIDISM	AB1_SYPHILIS	PGS002336	11	14042	498	413569	0.18215587423168	1.19980119739479	0.568909315594286	0.422417345674028	1.52564511322341	0	-0.0634498317692797	0.938521202067826	0.848877746332733	0.985947977295382	FALSE
HYPOTHYROIDISM	AB1_OTHER_SPIROCHAETAL	PGS002336	25	14028	1604	412463	-0.132765175119588	0.875670697233985	0.527004093487984	0.422622853118429	1.52595867687042	0	-0.111232170530276	0.894730994643272	0.570479968822312	0.946806032257111	FALSE
HYPOTHYROIDISM	AB1_VIRAL_CNS	PGS002336	42	14011	1854	412213	-0.102358775651013	0.90270562476561	0.532829255096234	0.422593190308988	1.5259134133203	0	-0.0534442355851323	0.947958801897818	0.717866488773042	0.97002246622401	FALSE
HYPOTHYROIDISM	AB1_ARTHROPOD	PGS002336	42	14011	2263	411804	0.020008334225889	1.02020984265061	0.898713907333026	0.422879220578853	1.52634993317167	0	-0.185487396024005	0.830699305629047	0.258632160384461	0.853207052356019	FALSE
HYPOTHYROIDISM	AB1_VIRAL_SKIN_MUCOUS_MEMBRANE	PGS002336	203	13850	11133	402934	-0.0564314655167534	0.945131256357823	0.453508350758375	0.422569570682264	1.5258773722407	0	-0.0115590741334626	0.988507475300531	0.869145936111294	0.987817133979886	FALSE
HYPOTHYROIDISM	AB1_VIRAL_HEPATITIS	PGS002336	44	14009	1997	412070	0.258415048968055	1.2948761441157	0.0937708308192452	0.423139997835605	1.52674802242414	0	-0.2263021103955	0.797477139134958	0.114893349323356	0.745767590220568	FALSE
HYPOTHYROIDISM	AB1_OTHER_VIRAL	PGS002336	215	13838	9726	404341	0.0257193489468639	1.02605294522147	0.722972674168361	0.423189165689648	1.52682309119354	0	-0.0540676328672097	0.947368031118774	0.441463475701528	0.91924685078971	FALSE
HYPOTHYROIDISM	AB1_MYCOSES	PGS002336	117	13936	5499	408568	0.00999852859809393	1.01004868089552	0.91803159825253	0.423149542353117	1.52676259456692	0	-0.0892039149401177	0.914659041913042	0.337406832468951	0.885827630722923	FALSE
HYPOTHYROIDISM	AB1_PEDICULOSIS_ACARIASIS_OTHERINFEST	PGS002336	26	14027	1437	412630	-0.270356805087592	0.763107165236604	0.265182437959328	0.421693093291887	1.52454056115137	0	0.376837839478692	1.45766791401592	0.0615730397780624	0.660308329316324	FALSE
HYPOTHYROIDISM	AB1_SEQULEAE_OF_INFECTIONS_AND_PARASITES	PGS002336	69	13984	2237	411830	0.0295451040488567	1.02998589095817	0.82244314925288	0.422034884104781	1.52506172416835	0	0.0662577347759673	1.06850207182234	0.580305378276428	0.948321908109973	FALSE
HYPOTHYROIDISM	AB1_BACT_BIR_OTHER_INF_AGENTS	PGS002336	82	13971	2938	411129	0.0994459919967093	1.10455881411293	0.383615261605178	0.423106968275291	1.52669759544104	0	-0.125280420297927	0.882249467234822	0.263360611955049	0.856416499490161	FALSE
HYPOTHYROIDISM	CD2_BENIGN_MOUTH_PHARYNX	PGS002336	57	13996	2286	411781	0.32818130200181	1.38844067654553	0.0136024194800762	0.423658289489824	1.52753952827998	0	-0.334939748223981	0.71538118804118	0.014963181277465	0.45954831888426	FALSE
HYPOTHYROIDISM	CD2_BENIGN_SALIVARY	PGS002336	54	13999	2025	412042	0.314633379023784	1.36975703722841	0.0228145635311276	0.423138672653577	1.52674599920644	0	-0.207939419616258	0.812256242016324	0.13792451654322	0.770265025776175	FALSE
HYPOTHYROIDISM	CD2_BENIGN_COLON	PGS002336	152	13901	9822	404245	-0.0235999345931561	0.976676366036401	0.778022357945666	0.424190664087718	1.52835296803023	0	-0.160865293932736	0.851406753038146	0.0486709293640874	0.632166111017208	FALSE
HYPOTHYROIDISM	CD2_BENIGN_RECTUM_ANAL	PGS002336	46	14007	3545	410522	-0.300545081409877	0.74041452447517	0.0496285074262445	0.422710729380751	1.52609277830748	0	-0.0887437417859574	0.915080040307991	0.551127663367565	0.942684380344218	FALSE
HYPOTHYROIDISM	CD2_BENIGN_SMALL_INTESTINE	PGS002336	13	14040	593	413474	0.118796807454694	1.12614107156846	0.668989721687355	0.422593778448124	1.52591431076996	0	-0.22795171092881	0.796162704864743	0.416690550311745	0.913422106527782	FALSE
HYPOTHYROIDISM	CD2_BENIGN_EAR_RESP	PGS002336	40	14013	1728	412339	0.227271543841502	1.25517065553034	0.162308052023105	0.422489812849804	1.52575567642205	0	-0.0200306951207563	0.980168586451875	0.906552277922403	0.991632142875922	FALSE
HYPOTHYROIDISM	CD2_BENIGN_BONE_CARTILAGE	PGS002336	61	13992	2091	411976	0.246853185079892	1.27999117718032	0.0707761033642313	0.422293544316708	1.52545624797873	0	0.0224478261849988	1.0227016745245	0.864279046373932	0.987791094125727	FALSE
HYPOTHYROIDISM	CD2_BENIGN_LIPOMATOUS	PGS002336	157	13896	7283	406784	-0.0254967785222288	0.974825519339424	0.757337891620119	0.423726512697218	1.527643745481	0	-0.126689484611082	0.881007196420517	0.129348808694069	0.76091882278618	FALSE
HYPOTHYROIDISM	CD2_BENIGN_HEAMANGIOMA_LYMPHANGIOMA	PGS002336	49	14004	1932	412135	0.196733128998625	1.21741910349444	0.178004318370672	0.42283798900598	1.52628700066058	0	-0.130903167858807	0.877302721379164	0.367864080599038	0.896668468431107	FALSE
HYPOTHYROIDISM	CD2_BENIGN_CONNECTIVE_SOFT	PGS002336	56	13997	2346	411721	-0.013338865489795	0.986749702938351	0.924765840366508	0.422617570066682	1.52595061517306	0	-0.054862462085866	0.94661533449908	0.677446134905228	0.964424158742444	FALSE
HYPOTHYROIDISM	CD2_BENIGN_MELANOCYTIC	PGS002336	114	13939	6370	407697	-0.111065814918055	0.894879850546823	0.28661455979549	0.421078591748002	1.52360401640639	0	0.154658397034731	1.16725915380395	0.099168598979573	0.725355033301133	FALSE
HYPOTHYROIDISM	CD2_BENIGN_SKIN	PGS002336	161	13892	8800	405267	-0.148482881838016	0.862014763152549	0.0759494864608355	0.4219494097712	1.52493137610459	0	0.0317967900978652	1.03230770884099	0.691463617535206	0.966942638481063	FALSE
HYPOTHYROIDISM	CD2_BENIGN_UTERUS_OTH	PGS002336	82	13971	1246	412821	0.4786501515198	1.6138944182722	4.20685414622747e-05	0.40576548688361	1.5004506358405	0	0.0742278496003659	1.0770521834501	0.517434096359438	0.934920453355392	FALSE
HYPOTHYROIDISM	CD2_BENIGN_FEMALE_GEN_OTH	PGS002336	43	14010	964	413103	0.547699314062658	1.72926993069658	0.000342290503946484	0.407169624027059	1.50255895414782	0	-0.405925957169377	0.66635950474227	0.0105821170269297	0.413558209299573	FALSE
HYPOTHYROIDISM	CD2_BENIGN_URINARY	PGS002336	18	14035	744	413323	0.08192642243551	1.08537594757277	0.743021251550603	0.42228257288473	1.52543951163108	0	0.0892676181594816	1.09337322370617	0.720534448708608	0.970552713175665	FALSE
HYPOTHYROIDISM	CD2_BENIGN_EYE	PGS002336	25	14028	1725	412342	-0.268875848964285	0.76423813071412	0.185930021447148	0.422732873273556	1.52612657231654	0	-0.186047829028982	0.830233884751754	0.35721587345498	0.893229048803948	FALSE
HYPOTHYROIDISM	CD2_BENIGN_MENINGES	PGS002336	37	14016	1664	412403	0.00450776054495529	1.00451793578095	0.978239079497305	0.423264154680392	1.52693759040923	0	-0.319823435686481	0.726277260399433	0.0532694178116093	0.646048608575211	FALSE
HYPOTHYROIDISM	CD2_BENIGN_BRAIN_CNS	PGS002336	31	14022	1328	412739	0.091685051179214	1.09601957764297	0.635958773121304	0.422238933095771	1.52537294322525	0	0.0697072986851315	1.07219430263794	0.711967915155788	0.969600565649545	FALSE
HYPOTHYROIDISM	CD2_BENIGN_ENDOCRINE_OTH	PGS002336	59	13994	1964	412103	0.48757335540231	1.62835997076526	0.000287399492892402	0.422649341864133	1.52599909813712	0	-0.0466463483782766	0.954424871816431	0.73134299901728	0.972048297211126	FALSE
HYPOTHYROIDISM	CD2_BENIGN_OTHER_NOS	PGS002336	19	14034	683	413384	0.129638072764561	1.13841628489553	0.572991028774874	0.422681879833001	1.52604875185608	0	-0.226718472951044	0.797145168630159	0.337083634189376	0.885766530638962	FALSE
HYPOTHYROIDISM	CD2_INSITU_CERVIX_UTERI	PGS002336	45	14008	2210	411857	0.182729501155046	1.20048963309805	0.261147891261851	0.405828300659909	1.50054488777122	0	0.0551375927666792	1.05668599702333	0.718018226371774	0.97002246622401	FALSE
HYPOTHYROIDISM	C3_MELANOMA	PGS002336	72	13981	2981	411086	0.336506690317771	1.40004823600613	0.0048407068527314	0.423270459019461	1.52694721677188	0	-0.163612922472462	0.849070614434848	0.171970222490429	0.803149487837763	FALSE
HYPOTHYROIDISM	D3_IMMUDEFANTIBODY	PGS002336	14	14039	502	413565	0.523303912156521	1.68759411178566	0.0506187784358557	0.422819671425362	1.52625904303146	0	-0.478669784141633	0.619607054990276	0.0649355520713354	0.667660175037205	FALSE
HYPOTHYROIDISM	D3_COAGOTHER	PGS002336	25	14028	1308	412759	0.0577611785795523	1.05946194328811	0.773094313432195	0.422968684634346	1.52648649273529	0	-0.317236341082442	0.728158640986281	0.110420802662751	0.739368195604705	FALSE
HYPOTHYROIDISM	D3_PURPURA_AND3_OTHER_HAEMORRHAGIC	PGS002336	48	14005	2611	411456	-0.0220882791660622	0.978153880630755	0.88364983269205	0.422837934990124	1.52628691821688	0	-0.126691137222487	0.88100574045918	0.379836955561652	0.901750068549917	FALSE
HYPOTHYROIDISM	D3_OTHERWHITECELL	PGS002336	25	14028	1085	412982	0.239396995242626	1.27048281211197	0.27893863429949	0.422188716192064	1.52529634564231	0	0.113927446335217	1.12067081315995	0.586685986397715	0.949259814572887	FALSE
HYPOTHYROIDISM	D3_OTHERBLOOD	PGS002336	27	14026	1193	412874	0.111978162698149	1.11848843560877	0.594822513873618	0.422242216723314	1.52537795199008	0	0.0668385867333852	1.06912289362758	0.732790032007574	0.972336532994103	FALSE
HYPOTHYROIDISM	D3_IMMUNEMECHANISMOTHER	PGS002336	13	14040	627	413440	0.428262222501023	1.53458843182919	0.124910585820433	0.422695869923019	1.52607010156483	0	-0.347708926728762	0.706304432638641	0.188275442893695	0.813498107945541	FALSE
HYPOTHYROIDISM	E4_OBESITY	PGS002336	321	13732	14693	399374	0.19834856734391	1.21938735836566	0.000710759683574066	0.42492812227765	1.52948048013903	0	-0.115339470194951	0.891063603022898	0.0454440283470484	0.621922212319273	FALSE
HYPOTHYROIDISM	E4_NONTOXIC_THYROID	PGS002336	457	13596	4463	409604	1.19189169728146	3.2933052551181	1.15895724220412e-134	0.432807823651835	1.54157993702948	0	-0.275778199726662	0.758981254343115	1.51296322531771e-08	2.28303322731797e-05	TRUE
HYPOTHYROIDISM	AUTOIMMUNE_HYPERTHYROIDISM	PGS002336	144	13909	431	413636	2.85410021183914	17.3588109259812	3.49459559598994e-229	0.422849367668606	1.52630436786424	0	-0.293492730254621	0.745654643563796	0.000736450018671867	0.117096242769578	FALSE
HYPOTHYROIDISM	E4_GLUCOPANCREAS	PGS002336	72	13981	1343	412724	0.573901679435668	1.77517973940195	6.18107389192628e-05	0.42130978947308	1.52395631091218	0	0.0863555689273456	1.09019389847217	0.456980941465483	0.922749184990666	FALSE
HYPOTHYROIDISM	E4_PARATHYRO	PGS002336	122	13931	3308	410759	0.374830096976216	1.45474422817673	4.75853063936865e-05	0.4245288294473	1.52886989145911	0	-0.266602608711644	0.765977403739195	0.00376333734366413	0.273958844897826	FALSE
HYPOTHYROIDISM	E4_HYPERPIT	PGS002336	24	14029	1065	413002	0.0123741477387484	1.01245102427149	0.951800036809041	0.422859259189377	1.52631946541027	0	-0.284895630299301	0.752092745918029	0.167339713646038	0.79888773334959	FALSE
HYPOTHYROIDISM	E4_ADRENAL	PGS002336	33	14020	621	413446	0.891330905051879	2.43837273528448	4.8833660518123e-06	0.422180012211869	1.5252830695509	0	-0.013537740646066	0.986553482449316	0.938943070214816	0.994905432339387	FALSE
HYPOTHYROIDISM	E4_OVARDYS	PGS002336	43	14010	1683	412384	0.445202867433839	1.56080680058754	0.00585503653079672	0.406075216553401	1.50091544189888	0	-0.0228617775870751	0.977397572687788	0.87893398372634	0.988788916081443	FALSE
HYPOTHYROIDISM	E4_PCOS_BROAD	PGS002336	56	13997	2874	411193	0.199328362230814	1.22058269336048	0.160226346538348	0.405910363505234	1.50066803180695	0	0.0344185987071421	1.03501777316205	0.795387433643219	0.979980903732273	FALSE
HYPOTHYROIDISM	E4_PCOS_CONCORTIUM	PGS002336	1295	12758	26397	387670	0.602616248687328	1.82689215773242	1.10120841337147e-84	0.406678255615299	1.50182082550235	0	0.00972468855040228	1.00977212698407	0.744054035442503	0.973679570320823	FALSE
HYPOTHYROIDISM	E4_ENDODIS	PGS002336	26	14027	1328	412739	0.250980169803594	1.28528459663249	0.209370638461599	0.422633745144012	1.52597529774188	0	-0.123036323787175	0.884231543339085	0.536098473502117	0.939336452440419	FALSE
HYPOTHYROIDISM	E4_VIT_DEF	PGS002336	18	14035	774	413293	0.0679524630228335	1.07031442775691	0.797672818647567	0.422315567933902	1.52548984441314	0	0.043560664497526	1.04452335787471	0.862773530671597	0.987444450374401	FALSE
HYPOTHYROIDISM	E4_LACTOSEINT	PGS002336	22	14031	697	413370	0.310656844493211	1.36432096659597	0.149697294697825	0.422872457730784	1.52633961073388	0	-0.303458223502775	0.73826073043493	0.135477958917051	0.76824878708556	FALSE
HYPOTHYROIDISM	E4_HYPERCHOL	PGS002336	210	13843	15072	398995	-0.0733170753121109	0.92930612327706	0.299962627596179	0.42659449333579	1.53203128685011	0	-0.278789360692352	0.756699277041075	8.1837340051799e-05	0.0270769236928351	TRUE
HYPOTHYROIDISM	E4_MINERAL_MET	PGS002336	33	14020	1102	412965	0.622578550029029	1.86372756604994	0.000484603067936818	0.422746196614435	1.52614690555654	0	-0.17752806430279	0.837337499712876	0.305744182918321	0.87529247607458	FALSE
HYPOTHYROIDISM	E4_FLUIDELECTRO	PGS002336	84	13969	4133	409934	0.203562288864469	1.22576150655569	0.06417543105545	0.424426478191699	1.52871341771385	0	-0.339219315425194	0.712326207831612	0.00208523969208844	0.202574808902914	FALSE
HYPOTHYROIDISM	E4_METABO	PGS002336	24	14029	814	413253	0.366070399877045	1.44205675969965	0.0762074913562278	0.42275329937884	1.52615774545695	0	-0.218218540430349	0.803949726947567	0.282766525221772	0.865399024482588	FALSE
HYPOTHYROIDISM	VIT_DEF	PGS002336	18	14035	774	413293	0.0679524630228335	1.07031442775691	0.797672818647567	0.422315567933902	1.52548984441314	0	0.043560664497526	1.04452335787471	0.862773530671597	0.987444450374401	FALSE
HYPOTHYROIDISM	F5_ALCOHOL	PGS002336	342	13711	15913	398154	0.258767459227665	1.29533255217053	5.61507226597812e-06	0.424981767877793	1.52956253223815	0	-0.106889493682694	0.898624971239874	0.0533404684354946	0.646048608575211	FALSE
HYPOTHYROIDISM	F5_SLEEP	PGS002336	71	13982	4148	409919	0.0745908742730477	1.07744325094573	0.54483414527985	0.422782448261312	1.52620223189807	0	-0.0768911578829625	0.925990634902831	0.517988100138152	0.935112646357003	FALSE
HYPOTHYROIDISM	F5_DEMENTIA	PGS002336	42	14011	3594	410473	-0.452386305309794	0.636108390206436	0.00359582514481639	0.42348333051394	1.52727229490661	0	-0.368637413303429	0.691676157561845	0.0187239846220862	0.487177974056357	FALSE
HYPOTHYROIDISM	F5_SUBSNOALCO	PGS002336	98	13955	5095	408972	0.26102003835612	1.29825368004262	0.0108678303895457	0.423792657770035	1.5277447949297	0	-0.197333416553072	0.820916880401696	0.0565185566578937	0.652383662892492	FALSE
HYPOTHYROIDISM	F5_NEUROTIC	PGS002336	775	13278	31649	382418	0.289696236236265	1.33602159143321	4.92751086619179e-14	0.430439852137918	1.53793383828488	0	-0.147498302942943	0.862863902649408	8.0191606035764e-05	0.0266415985640751	TRUE
HYPOTHYROIDISM	F5_BEHAVE	PGS002336	207	13846	7939	406128	0.335927917326219	1.39923816034783	2.60495227906322e-06	0.424937533658798	1.52949487473053	0	-0.165340779264059	0.847604808723007	0.0180404953700409	0.481036132493757	FALSE
HYPOTHYROIDISM	F5_EATING	PGS002336	118	13935	3141	410926	0.518168754201564	1.67895026221896	3.72567019466249e-08	0.424019260273522	1.52809102495174	0	-0.194214175785901	0.823481515579384	0.0371319275460847	0.587388919168586	FALSE
HYPOTHYROIDISM	F5_PERSONALITY	PGS002336	225	13828	6981	407086	0.512380993917202	1.66926096727788	9.77166885090527e-14	0.424841994603022	1.52934875521455	0	-0.151564111023687	0.859362785878882	0.0278278393639831	0.543565300211478	FALSE
HYPOTHYROIDISM	F5_MENTRET	PGS002336	37	14016	1038	413029	0.367961495035097	1.44478640645295	0.0310554211692998	0.422521649533181	1.52580425219568	0	-0.0363058434683243	0.964345309661816	0.826828373295616	0.98354464725209	FALSE
HYPOTHYROIDISM	F5_SPEECH	PGS002336	21	14032	1565	412502	-0.0429673727429287	0.957942644598078	0.854866139280722	0.422367749699155	1.52556944924304	0	0.00544305441422154	1.00545789474826	0.980287538911309	0.998457454733192	FALSE
HYPOTHYROIDISM	F5_SCHOLA	PGS002336	19	14034	1191	412876	-0.102668551954905	0.902426031261625	0.717068293050524	0.422005801865511	1.52501737260331	0	0.253131635053614	1.2880528185774	0.260665341661508	0.854515839510532	FALSE
HYPOTHYROIDISM	F5_DEMENTIA_INCLAVO	PGS002336	46	14007	3938	410129	-0.429099249631741	0.651095305004872	0.00382896376309261	0.423487015106914	1.52727792229374	0	-0.343711360973861	0.709133582139062	0.0222965202076908	0.513847908828713	FALSE
HYPOTHYROIDISM	G6_AD_WIDE	PGS002336	23	14030	2711	411356	-0.707688566662714	0.492781914621204	0.0011844620047382	0.423416364340841	1.52717002275017	0	-0.610879177830523	0.542873376967208	0.00399184927646327	0.282563777302515	FALSE
HYPOTHYROIDISM	G6_NEUINFL	PGS002336	53	14000	1941	412126	0.209532148228548	1.23310101648692	0.128821442562276	0.423618149098532	1.52747821347621	0	-0.301525983707212	0.739688606252763	0.0238081995009672	0.523162992611008	FALSE
HYPOTHYROIDISM	G6_XTRAPYROTH	PGS002336	52	14001	3451	410616	-0.115999237913991	0.89047590191644	0.411553809488547	0.423168659967514	1.52679178290448	0	-0.197358970858008	0.820895902709443	0.153733288737873	0.786674997028471	FALSE
HYPOTHYROIDISM	G6_DEMYEL	PGS002336	50	14003	2331	411736	-0.0695342075910857	0.932828223032364	0.648045974627887	0.422347457287073	1.52553849207321	0	0.0110036801588814	1.01106444331566	0.938923806049396	0.994905432339387	FALSE
HYPOTHYROIDISM	GE_STRICT	PGS002336	16	14037	627	413440	0.0215957370130655	1.02183061266541	0.935217759914619	0.422396087784226	1.52561268157243	0	-0.014342651553001	0.985759714290197	0.951272622383301	0.995834303945403	FALSE
HYPOTHYROIDISM	FE_STRICT	PGS002336	112	13941	3917	410150	0.414582663537356	1.51373887042442	1.73273299153703e-05	0.423839117992931	1.52781577594229	0	-0.189104370391466	0.827700114801436	0.0540997199922772	0.647333415010189	FALSE
HYPOTHYROIDISM	G6_MIGRAINE	PGS002336	393	13660	14635	399432	0.228235291786536	1.25638090676517	2.09341319755703e-05	0.42453508219569	1.52887945112775	0	-0.0819537314006795	0.921314585645608	0.120783328354354	0.753432120462504	FALSE
HYPOTHYROIDISM	G6_CLUSTHEADACHE_STRICT_INCLAVO	PGS002336	21	14032	976	413091	0.0200221471596921	1.02022393483896	0.939297023993196	0.421921784172416	1.52488924954411	0	0.320944382569241	1.37842891408708	0.1583052943717	0.791143820966848	FALSE
HYPOTHYROIDISM	G6_CLUSTHEADACHE_WIDE	PGS002336	25	14028	852	413215	0.250696953091594	1.28492063409762	0.273465716200743	0.422097007628751	1.52515646931985	0	0.179516051552144	1.19663811181237	0.41359212451953	0.912767771417166	FALSE
HYPOTHYROIDISM	G6_CLUSTHEADACHE_WIDE_INCLAVO	PGS002336	29	14024	1067	413000	0.163530562974575	1.17766134747122	0.465336715923914	0.421803316767317	1.52470861057178	0	0.309725282299384	1.36305060856387	0.122427397410067	0.754836024522696	FALSE
HYPOTHYROIDISM	G6_NERPLEX	PGS002336	815	13238	34731	379336	0.0432757275990135	1.04422577702659	0.260656321258309	0.424354406596439	1.52860324486935	0	-0.0352204274580636	0.96539259376699	0.339760723180564	0.886715238569768	FALSE
HYPOTHYROIDISM	G6_POLYNEU	PGS002336	67	13986	3857	410210	0.00944398012689586	1.0094887152221	0.941077269341698	0.422895534132304	1.52637483356599	0	-0.106938339062924	0.898581078633453	0.388538375193306	0.904941515699104	FALSE
HYPOTHYROIDISM	G6_MYONEU	PGS002336	37	14016	1953	412114	0.112410734150072	1.11897236643511	0.519501317320706	0.422504361562643	1.52577787436473	0	-0.0502468174360062	0.950994673464621	0.753358002559095	0.974825215291818	FALSE
HYPOTHYROIDISM	G6_CPETAL	PGS002336	68	13985	2509	411558	0.229707242647096	1.25823159945228	0.060875752957905	0.423423067973542	1.52718026037138	0	-0.217204673257502	0.80476523852469	0.078580319759234	0.693074487531261	FALSE
HYPOTHYROIDISM	G6_HYDROCEPH	PGS002336	38	14015	1537	412530	0.0213402658444534	1.02156959774699	0.898119493023068	0.422597724162077	1.52592033160322	0	-0.0862163868571776	0.917395697369126	0.610719143899474	0.95373778597879	FALSE
HYPOTHYROIDISM	G6_NEURODEG	PGS002336	23	14030	2019	412048	-0.469886708283105	0.625073079873845	0.0259204008665317	0.422811123631445	1.52624599693945	0	-0.223628291941931	0.799612301472029	0.285775637344537	0.866422986821249	FALSE
HYPOTHYROIDISM	G6_PARKINSON_INCLAVO	PGS002336	24	14029	2337	411730	-0.533167808130796	0.586743332281418	0.009214012283779	0.42299345419721	1.52652430360671	0	-0.370173788513675	0.690614299375018	0.0746420444895574	0.685344278949584	FALSE
HYPOTHYROIDISM	G6_SLEEPAPNO_INCLAVO	PGS002336	406	13647	28592	385475	0.114524125472636	1.12133969358773	0.0293044767484603	0.42635486615157	1.53166421448872	0	-0.138386986950826	0.870761653138189	0.00683018168262432	0.350106648613939	FALSE
HYPOTHYROIDISM	H7_ALLERGICCONJUNCTIVITIS	PGS002336	501	13552	19900	394167	0.0636559847537973	1.06572570979938	0.184195129371341	0.423978999875391	1.52802950463712	0	-0.0454120879515679	0.955603607950022	0.327017180744386	0.882233384980472	FALSE
HYPOTHYROIDISM	H7_EYELIDDIS	PGS002336	154	13899	8613	405454	-0.147234897401292	0.863091215719504	0.0895866861014989	0.422066084846622	1.52510930796782	0	0.0306003259520502	1.03107332827322	0.711308358944763	0.969553111120319	FALSE
HYPOTHYROIDISM	H7_LACRIMALSYSTEM	PGS002336	166	13887	8341	405726	0.00610969717018695	1.00612839943894	0.93909409994885	0.424392089957646	1.52866084886292	0	-0.172967324640291	0.84116509976779	0.0305595595793929	0.558772259000093	FALSE
HYPOTHYROIDISM	H7_ORBIT	PGS002336	31	14022	503	413564	0.929965900117381	2.53442275262595	3.99133850141181e-06	0.42211701261436	1.52518698035825	0	0.110401746422012	1.11672662127546	0.569219833522297	0.946614318515616	FALSE
HYPOTHYROIDISM	H7_CONJUNCTIVITIS	PGS002336	599	13454	25975	388092	0.0421534757663603	1.04305455006334	0.340927470413792	0.423626196415997	1.52749050562777	0	-0.0294675481057631	0.970962386698608	0.487333504419954	0.92984256676865	FALSE
HYPOTHYROIDISM	H7_OTHERCONJ	PGS002336	54	13999	2560	411507	0.128291532400161	1.13688439302501	0.350184892216658	0.423385111781882	1.52712229552479	0	-0.254609139373863	0.775219441509174	0.0621140405597453	0.661208873981357	FALSE
HYPOTHYROIDISM	H7_SCLERITISEPISCLERITIS	PGS002336	23	14030	1210	412857	0.00715300055623918	1.00717864437166	0.972966406782067	0.422729938880169	1.52612209406739	0	-0.220353078219218	0.802235496071212	0.303026852990255	0.87495553137748	FALSE
HYPOTHYROIDISM	H7_KERATITIS	PGS002336	152	13901	8533	405534	0.064686119268238	1.06682411629206	0.444292992398783	0.423411466054116	1.52716254225184	0	-0.096858014137998	0.907684875403709	0.244300680368007	0.845969763289484	FALSE
HYPOTHYROIDISM	H7_CORNEALOTH	PGS002336	27	14026	1727	412340	-0.140097600256585	0.869273389952503	0.467682574356391	0.422947992944553	1.52645490747708	0	-0.306069385658658	0.73633552655806	0.121171471150493	0.753903339084628	FALSE
HYPOTHYROIDISM	H7_IRIDOCYC_ANTER	PGS002336	107	13946	5237	408830	0.133730880485896	1.14308515172617	0.169888281770351	0.424322395436266	1.52855431328922	0	-0.240615630064759	0.786143738341046	0.0124218183632439	0.432753964113716	FALSE
HYPOTHYROIDISM	H7_LENS	PGS002336	516	13537	32323	381744	-0.21879960100892	0.803482719147136	4.66109402708519e-06	0.427957486239833	1.53412085833492	0	-0.143719460169632	0.866130698138157	0.00159686730454876	0.177447895292324	FALSE
HYPOTHYROIDISM	H7_RETINALDETACH	PGS002336	103	13950	7334	406733	-0.267263734619811	0.76547116359519	0.0115135638678162	0.421928734837898	1.52489984857602	0	0.0565564476370145	1.0581863452331	0.56647497230733	0.946164188614063	FALSE
HYPOTHYROIDISM	H7_RETINAVASC	PGS002336	33	14020	1833	412234	-0.0767277968640601	0.926141918032989	0.69891488330045	0.421949938520004	1.52493218241045	0	0.162530056664653	1.17648367909269	0.327514318432411	0.882417823829927	FALSE
HYPOTHYROIDISM	H7_GLAUCPRIMOPEN	PGS002336	99	13954	5582	408485	-0.21043101534957	0.810234947000071	0.0439941851198373	0.422852062435768	1.52630848090467	0	-0.0674817640784287	0.934744766392854	0.509589958236522	0.933842258165078	FALSE
HYPOTHYROIDISM	H7_VITRBODYGLOBE	PGS002336	163	13890	8992	405075	0.0446978571440124	1.04571185780497	0.578768306985872	0.424383330697796	1.52864745898396	0	-0.175037826531373	0.839425267622434	0.0297362827021708	0.554699434467644	FALSE
HYPOTHYROIDISM	H7_OPTNEUROTH	PGS002336	24	14029	1131	412936	0.121166256333067	1.1288125690058	0.577729362051255	0.422398901986195	1.52561697496068	0	-0.0163847583292606	0.983748741707098	0.937480831449638	0.994905432339387	FALSE
HYPOTHYROIDISM	H7_PARASTRAB	PGS002336	23	14030	1261	412806	-0.013633257722911	0.986459254244794	0.948427152849726	0.422765328237352	1.52617610350295	0	-0.222094158033158	0.800839955269467	0.286892311141471	0.866778412527941	FALSE
HYPOTHYROIDISM	H7_STRABOTH	PGS002336	184	13869	6638	407429	0.086991494124112	1.09088740072598	0.259086175052448	0.422931914985405	1.52643036539473	0	-0.0394987973495462	0.96127111006304	0.604757088097428	0.952748394342207	FALSE
HYPOTHYROIDISM	H7_REFRAACCOMMODIS	PGS002336	99	13954	6085	407982	-0.0697507239596418	0.932626272316633	0.504526598624005	0.423010653515837	1.52655055901038	0	-0.0882540659646717	0.915528242606229	0.381871936290637	0.902710517874421	FALSE
HYPOTHYROIDISM	H7_VISUDISTURB	PGS002336	201	13852	10275	403792	0.141205114180996	1.15166084573132	0.0517094953745767	0.424875267696717	1.52939964222556	0	-0.184392949865084	0.831608958985823	0.0126597427561996	0.435509364082289	FALSE
HYPOTHYROIDISM	H7_BLINDANDVISIMPAIRMENT	PGS002336	20	14033	1028	413039	0.154133341946893	1.16664643931492	0.491555604234237	0.422895907425209	1.526375403351	0	-0.351718026395323	0.70347845636865	0.113553030602655	0.744301785171732	FALSE
HYPOTHYROIDISM	H7_EYEOTH	PGS002336	60	13993	2855	411212	0.101163077635062	1.10645706545302	0.444738840027629	0.423037853797183	1.5265920821798	0	-0.151402973440453	0.859501272678734	0.240515788756974	0.843033578020667	FALSE
HYPOTHYROIDISM	H8_EXTOTITIS	PGS002336	90	13963	4657	409410	0.129468950683934	1.13822376984454	0.236665101115676	0.423325261410349	1.5270308994231	0	-0.149701565373081	0.860964879821417	0.157726807146109	0.790458802324309	FALSE
HYPOTHYROIDISM	H8_MED_SUPP	PGS002336	328	13725	15112	398955	0.0679322358996494	1.07029277859409	0.268549160673254	0.421537793794996	1.52430381915267	0	0.0350623356180912	1.03568426680639	0.536347275958722	0.939377855892323	FALSE
HYPOTHYROIDISM	H8_CHRON_SUPOTITIS_INCLAVO	PGS002336	64	13989	2273	411794	-0.0217845850926903	0.978450985279326	0.87197685740939	0.421977219141896	1.52497378407618	0	0.091073430863978	1.09534943476078	0.476341970582392	0.927437786339091	FALSE
HYPOTHYROIDISM	H8_VERTIGO	PGS002336	198	13855	9974	404093	-0.0180080328340116	0.982153142853443	0.80871335288919	0.423288960108733	1.52697546721998	0	-0.0671366231118018	0.935067440785949	0.362034846671483	0.894401560352903	FALSE
HYPOTHYROIDISM	H8_CONSENHEARINGLOSS	PGS002336	352	13701	21906	392161	-0.0586316932414665	0.943054038378371	0.295666776234377	0.425775316081805	1.53077679556305	0	-0.132867145741556	0.87558140910081	0.0147658096689965	0.456979448474609	FALSE
HYPOTHYROIDISM	H8_OTHHEARINGLOSS	PGS002336	82	13971	5035	409032	-0.122417924583763	0.884778520528815	0.273401564961874	0.423591806107865	1.52743797566188	0	-0.215359568223177	0.806251485637107	0.0579852760589173	0.654586370184969	FALSE
HYPOTHYROIDISM	J10_EXTERLUNG	PGS002336	60	13993	1950	412117	0.371711021967929	1.45021384079308	0.00569757948505769	0.422733876052399	1.52612810268474	0	-0.0946707606570392	0.909672385108443	0.48430720563918	0.929030766540579	FALSE
HYPOTHYROIDISM	J10_UPPERINFEC	PGS002336	1214	12839	64844	349223	0.0253311414555393	1.02565470108732	0.430369698274889	0.430104927985284	1.5374188333459	0	-0.0885597705427337	0.915248404207239	0.00348885966482814	0.263575866125235	FALSE
HYPOTHYROIDISM	J10_PNEUMONIA	PGS002336	662	13391	33791	380276	0.063885972389007	1.06597084172274	0.130353752897132	0.424523122693891	1.52886116660054	0	-0.0462471126874728	0.954805988362053	0.250584373427587	0.849349305525057	FALSE
HYPOTHYROIDISM	J10_PNEUMOBACT	PGS002336	146	13907	9002	405065	-0.10050065626068	0.904384518900576	0.242782397465706	0.423676543132459	1.52756741169513	0	-0.124978401648413	0.882515963268811	0.143572690221252	0.7762294935855	FALSE
HYPOTHYROIDISM	J10_LOWERINF	PGS002336	264	13789	14752	399315	0.0420060136879504	1.04290075041158	0.517854508214064	0.424530938370011	1.52887311573094	0	-0.105778113383074	0.899624240510891	0.0809073441065281	0.697000261178314	FALSE
HYPOTHYROIDISM	J10_UPPERDIS	PGS002336	2260	11793	89327	324740	0.0615363182183471	1.06346911913112	0.0119901435063474	0.42985006164252	1.53702704695925	0	-0.0474418631436503	0.953665914659299	0.0429428038470574	0.612237355580551	FALSE
HYPOTHYROIDISM	J10_COPD	PGS002336	140	13913	8663	405404	0.0286036955710712	1.02901670977769	0.743082075262086	0.423894473747367	1.52790035167806	0	-0.153972479020093	0.857295614302176	0.0749069116610282	0.685921485932455	FALSE
HYPOTHYROIDISM	J10_INTERSTITIUM	PGS002336	44	14009	2754	411313	-0.0303788906245943	0.970077910483032	0.846307552979756	0.422836735294809	1.52628508713872	0	-0.143321946596784	0.8664750652873	0.353683041386683	0.892368148168535	FALSE
HYPOTHYROIDISM	J10_NECROTIC	PGS002336	11	14042	861	413206	-0.444627655857632	0.641062927625291	0.265111531438293	0.421905563951031	1.52486451570349	0	0.544579982131061	1.72388416814102	0.0574854929035271	0.653840848245998	FALSE
HYPOTHYROIDISM	J10_PLEURA	PGS002336	133	13920	8092	405975	0.0682511683629063	1.07063418414613	0.446909986524076	0.423863173866461	1.52785252932744	0	-0.156690477446335	0.854968649946947	0.0749155486877551	0.685921485932455	FALSE
HYPOTHYROIDISM	J10_RESPOTHER	PGS002336	70	13983	3071	410996	0.0591787372115086	1.06096485769402	0.639192089783108	0.422749669291008	1.52615220538035	0	-0.0739113390804943	0.928754034377722	0.534465480899634	0.939013395120085	FALSE
HYPOTHYROIDISM	J10_ASTHMA_INCLAVO	PGS002336	891	13162	41655	372412	0.0369408090097426	1.03763160057845	0.308736216832605	0.42803283370119	1.53423645480191	0	-0.0897883626993974	0.914124627669307	0.0106514446437928	0.415108110941692	FALSE
HYPOTHYROIDISM	J10_COPDNAS_INCLAVO	PGS002336	174	13879	10323	403744	0.138539319945369	1.14859484336879	0.072262149284349	0.426044791982495	1.53118935860419	0	-0.299637683648837	0.74108667986695	0.000110633337473151	0.033388727666827	TRUE
HYPOTHYROIDISM	K11_IBD	PGS002336	184	13869	10168	403899	-0.016036386280945	0.984091511973597	0.831620349063981	0.424625171108906	1.52901719242033	0	-0.175706479076739	0.838864171390712	0.0202061963932535	0.497870835093515	FALSE
HYPOTHYROIDISM	K11_CARIES	PGS002336	112	13941	5696	408371	0.356900223289564	1.42889329246876	0.00019889746973888	0.424699553263887	1.52913092824401	0	-0.295508115734349	0.744153375347499	0.00178632426599176	0.187652376259789	FALSE
HYPOTHYROIDISM	K11_CARIES_INCLAVO	PGS002336	1546	12507	124707	289360	-0.111192484277075	0.894766503868681	0.000214242751911568	0.435493253262211	1.54572530499488	0	-0.11996442609864	0.886951988498494	1.15546390734577e-05	0.00584834977880738	TRUE
HYPOTHYROIDISM	K11_PULPITIS_2	PGS002336	1738	12315	138776	275291	-0.118605819518909	0.888157826250047	3.81216129808549e-05	0.437561809178459	1.54892603352108	0	-0.123731265763995	0.883617267190252	1.95117093602759e-06	0.00144512848854106	TRUE
HYPOTHYROIDISM	K11_PULPITIS_2_ONLYAVO	PGS002336	1686	12367	136391	277676	-0.121275974767614	0.885789470314766	3.2173285699719e-05	0.437172746362437	1.54832352121184	0	-0.124269726294168	0.883141602242984	2.38825915980978e-06	0.00167528388364952	TRUE
HYPOTHYROIDISM	K11_PULP_PERIAPICAL	PGS002336	140	13913	7881	406186	0.0957982700428579	1.10053703031135	0.271593348779013	0.424009089225131	1.52807548274302	0	-0.166436084394767	0.846676931074539	0.0550406986477715	0.649278425352005	FALSE
HYPOTHYROIDISM	K11_PULP_PERIAPICAL_INCLAVO	PGS002336	787	13266	61323	352744	-0.0662249952418309	0.935920262994456	0.0916787210112727	0.427264466915759	1.53305805125009	0	-0.0881360837114567	0.915636265063415	0.0183410928623041	0.483726101705404	FALSE
HYPOTHYROIDISM	K11_GINGIVA	PGS002336	15	14038	809	413258	0.0767825831571251	1.07980728257917	0.773534665694966	0.423035848332844	1.52658902065688	0	-0.633290377740276	0.530842252716056	0.0157723309881297	0.46624078944279	FALSE
HYPOTHYROIDISM	K11_DISORD_TEETH	PGS002336	83	13970	4204	409863	0.191607221817689	1.2111946926745	0.0887379138962761	0.42316562815303	1.52678715396206	0	-0.134871336331453	0.873828334414705	0.231749708264839	0.83843689382331	FALSE
HYPOTHYROIDISM	K11_GASTRODUOULC	PGS002336	128	13925	5586	408481	0.0994860731940366	1.10460308703997	0.276778675435888	0.423503605237549	1.52730326024417	0	-0.128157075521445	0.879715186569939	0.160396430547228	0.79233865146174	FALSE
HYPOTHYROIDISM	K11_APPENDIX	PGS002336	779	13274	29406	384661	0.0431615963312552	1.04410660501558	0.268138383215057	0.424045291198851	1.52813080309283	0	-0.0306239455261907	0.969840217261271	0.414067081674796	0.912951966252782	FALSE
HYPOTHYROIDISM	K11_HERNIA	PGS002336	843	13210	43486	370581	-0.00132322699779504	0.99867764808103	0.972139197719477	0.42620969254982	1.53144187341745	0	-0.0630042004036127	0.938939529755857	0.0787903547466121	0.693450840009817	FALSE
HYPOTHYROIDISM	K11_ENERCOLNONINF	PGS002336	281	13772	14424	399643	0.0289153202441915	1.02933742674257	0.636546225712844	0.426457195604243	1.53182095686901	0	-0.206976248532126	0.813038960626996	0.000740600626197901	0.117579270114591	FALSE
HYPOTHYROIDISM	K11_ILEUS	PGS002336	110	13943	4869	409198	0.00822692890375862	1.00826086307753	0.936192478159508	0.422112272857823	1.52517975136042	0	0.0332683925809364	1.03382797376708	0.730712229858955	0.971898014444728	FALSE
HYPOTHYROIDISM	K11_PERITON	PGS002336	57	13996	1997	412070	0.0714662316321473	1.07408188009689	0.617849289646421	0.422521499042226	1.52580402257595	0	-0.0401739717438447	0.96062230347699	0.761006181582967	0.976097261400362	FALSE
HYPOTHYROIDISM	K11_LIVER	PGS002336	171	13882	6994	407073	0.310317852956564	1.36385855171682	7.18703956379621e-05	0.425295883517296	1.53004306721894	0	-0.258778073210462	0.771994330257426	0.000973185879552833	0.134876880084532	FALSE
HYPOTHYROIDISM	K11_GALLBILPANC	PGS002336	1060	12993	33835	380232	0.0721145868519615	1.07477849249209	0.035150352655883	0.423605236061605	1.52745848922098	0	-0.017003061506761	0.98314067473848	0.599925103128159	0.951935098094524	FALSE
HYPOTHYROIDISM	K11_OTHDIG	PGS002336	198	13855	9666	404401	0.115418072112347	1.12234255962636	0.129228913440317	0.423177890639466	1.52680587628361	0	-0.0651142817481159	0.936960379788553	0.380285494216647	0.901978379142023	FALSE
HYPOTHYROIDISM	TEMPOROMANDIB_INCLAVO	PGS002336	174	13879	9363	404704	0.0751374694236569	1.07803233718293	0.353761337743811	0.422816004561541	1.52625344645765	0	-0.0367323785232635	0.963934070292417	0.631943521682038	0.95719687869518	FALSE
HYPOTHYROIDISM	CHOLELITH_BROAD	PGS002336	921	13132	28346	385721	0.058955550655167	1.06072809102359	0.106296534777351	0.422944034127632	1.52644886453353	0	-0.00904057226949901	0.991000170831221	0.794598379338206	0.979771235715648	FALSE
HYPOTHYROIDISM	APPENDACUT_NOCOMPLIC	PGS002336	528	13525	20878	393189	0.0622306257431309	1.06420775013176	0.181183132849136	0.424000661330808	1.5280626043386	0	-0.043714406841966	0.957227296005804	0.336274457907199	0.885719691654584	FALSE
HYPOTHYROIDISM	APPENDICITIS_BROAD	PGS002336	768	13285	29198	384869	0.0384146662060993	1.03916204893425	0.327751444239805	0.423994809518357	1.52805366242899	0	-0.0300994123319676	0.970349064090177	0.42521842444207	0.915929886256472	FALSE
HYPOTHYROIDISM	ABDOM_HERNIA	PGS002336	230	13823	11310	402757	0.0384175395888112	1.03916503484881	0.592105615199308	0.42194843283467	1.52492988634415	0	0.0247269454041909	1.02503519173828	0.712964728837066	0.969600565649545	FALSE
HYPOTHYROIDISM	FEMINGHER_BILATERAL	PGS002336	26	14027	2186	411881	0.0874774506776149	1.09141765343695	0.664509903165281	0.422597853140787	1.52592052841447	0	-0.120993089329841	0.886040082702478	0.548221046988696	0.942184340064558	FALSE
HYPOTHYROIDISM	L12_PSORIASIS	PGS002336	137	13916	7466	406601	0.0132929748549306	1.0133817192348	0.880068605006408	0.424369868655759	1.52862688040612	0	-0.201449701712637	0.817544697624089	0.0206796095473059	0.501475175470378	FALSE
HYPOTHYROIDISM	L12_INFECT_SKIN_OTHER	PGS002336	42	14011	1877	412190	0.27031063338798	1.31037143263652	0.0825387436950378	0.423139334682166	1.52674700995627	0	-0.255299811341213	0.774684204030417	0.100165945282967	0.727010862701684	FALSE
HYPOTHYROIDISM	L12_LICHSIMPANDPRURIGO	PGS002336	23	14030	1141	412926	-0.0784228279034152	0.924573408446837	0.741434268791873	0.422097764338573	1.52515762342116	0	0.181268754524145	1.19873730207848	0.398312294335036	0.907427366310156	FALSE
HYPOTHYROIDISM	L12_DERMATITISNAS	PGS002336	287	13766	15052	399015	0.0309760276161601	1.03146077701648	0.625795109404516	0.422957074282921	1.52646876979355	0	-0.0284572366094685	0.971943856872175	0.633581437867248	0.957718071498535	FALSE
HYPOTHYROIDISM	L12_LICHENPLANUS_INCLAVO	PGS002336	64	13989	3167	410900	0.0181214422054424	1.01828663185549	0.890897682300441	0.422850782169107	1.52630652682406	0	-0.102730282357812	0.902370325858498	0.421062912422264	0.914482373761722	FALSE
HYPOTHYROIDISM	L12_URTICARIA	PGS002336	200	13853	8232	405835	0.133233881317757	1.14251718050895	0.0754094884608463	0.423635090648885	1.52750409154448	0	-0.0937632578067468	0.910498290089642	0.192044778723374	0.815606870888913	FALSE
HYPOTHYROIDISM	L12_ERYTHEMATOUSOTH	PGS002336	13	14040	592	413475	-0.055948361572638	0.945587963305057	0.847688363185302	0.422514256553415	1.52579297199741	0	-0.110622261148164	0.895276865920457	0.667641053482808	0.963074147692573	FALSE
HYPOTHYROIDISM	L12_OTHACUSKINSUN	PGS002336	34	14019	880	413187	0.347223656617507	1.41513319388244	0.049552499741336	0.422843788417427	1.52629585225255	0	-0.204422069553133	0.815118261972808	0.222586711281564	0.832423981799986	FALSE
HYPOTHYROIDISM	L12_NONIONRADISKIN	PGS002336	76	13977	6330	407737	-0.309877925126613	0.733536497133843	0.0079133606120468	0.422995997099932	1.52652818541445	0	-0.136908817219141	0.872049738427175	0.243332522965492	0.845427622881118	FALSE
HYPOTHYROIDISM	L12_NAILDIS	PGS002336	25	14028	1678	412389	-0.253246833116885	0.776276247488129	0.250205684596492	0.422236390814551	1.52536906530319	0	0.0842270583861538	1.08787587710894	0.674158730514019	0.963972606276663	FALSE
HYPOTHYROIDISM	L12_ACNE	PGS002336	41	14012	2487	411580	0.114027394978777	1.12078282828539	0.472790005474776	0.42311934925458	1.52671649756937	0	-0.248216218678185	0.780191233122391	0.112334689966403	0.743093366145689	FALSE
HYPOTHYROIDISM	L12_ROSACEA	PGS002336	35	14018	1752	412315	0.0387993316116522	1.03956185551619	0.834651733677172	0.422207623583181	1.52532518528952	0	0.0662738181693576	1.06851925709969	0.701948420520533	0.96888727936164	FALSE
HYPOTHYROIDISM	L12_FOLICULAROTH	PGS002336	27	14026	1421	412646	0.194670722915694	1.21491087830842	0.319680041120001	0.422714740825813	1.5260989001571	0	-0.182399740461974	0.833268182823537	0.365559493361165	0.895817164849245	FALSE
HYPOTHYROIDISM	L12_EPIDERMALTHICKOTH	PGS002336	13	14040	680	413387	0.105773314060257	1.1115698706838	0.714126616187838	0.422473552585838	1.52573086743371	0	-0.110359108556896	0.895512491348987	0.69866974005145	0.968251968758584	FALSE
HYPOTHYROIDISM	L12_ATROPHICSKIN	PGS002336	57	13996	2366	411701	0.159893646623345	1.17338607078472	0.230409330249653	0.423620459689748	1.52748174285803	0	-0.327007932771372	0.721078022856822	0.0175644260409712	0.476335767551992	FALSE
HYPOTHYROIDISM	L12_HYPERTROPHICSKIN	PGS002336	28	14025	1354	412713	-0.137782967469861	0.871287769016086	0.517265017462166	0.422091802176539	1.52514853021139	0	0.144427920409742	1.15537841275973	0.447884261327385	0.920793541408418	FALSE
HYPOTHYROIDISM	L12_OTHERDISSKINANDSUBCUTIS	PGS002336	50	14003	2871	411196	-0.127387168979448	0.880392745842362	0.382258764987904	0.423209116849798	1.52685355338943	0	-0.204030756265578	0.815437290995724	0.150539611257323	0.783441617186741	FALSE
HYPOTHYROIDISM	M13_GIANTCELL	PGS002336	12	14041	589	413478	-0.0287567518740537	0.971652788442617	0.930780304552891	0.422220820052322	1.52534531432908	0	0.197771534831953	1.21868393518376	0.516425197395945	0.934853903823834	FALSE
HYPOTHYROIDISM	M13_MCTD	PGS002336	37	14016	1293	412774	0.2702934124646	1.31034886702478	0.107558572475807	0.423257344957475	1.52692719242273	0	-0.331096755932286	0.718135681791573	0.0396323202144379	0.597715078406233	FALSE
HYPOTHYROIDISM	M13_POLYARTHROPATHIES	PGS002336	484	13569	23740	390327	-0.0342100876621773	0.966368461218976	0.489274748475961	0.42883612552107	1.5354693895327	0	-0.162470046278327	0.850041551752114	0.000449105476945923	0.0840243562145605	FALSE
HYPOTHYROIDISM	M13_ARTHROSIS	PGS002336	1006	13047	52302	361765	-0.0996210198308991	0.90518039846094	0.00467121856964376	0.430221034435978	1.53759734795302	0	-0.108324233194006	0.897336602945239	0.00114109707479506	0.14785307711348	FALSE
HYPOTHYROIDISM	M13_OTHERJOINT	PGS002336	1596	12457	69163	344904	-0.00588373499385414	0.99413354027724	0.834265453008252	0.433724589729212	1.5429938532375	0	-0.102114192319223	0.902926438517522	0.000171184033856761	0.0449423500659293	TRUE
HYPOTHYROIDISM	M13_DEFORMDORSO	PGS002336	140	13913	7547	406520	-0.0555314616130311	0.945982261074415	0.521189823453266	0.424186844486587	1.52834713034266	0	-0.18341156417163	0.832425488720485	0.0346057243359646	0.574690215638073	FALSE
HYPOTHYROIDISM	M13_SPONDYLOPATHY	PGS002336	525	13528	27334	386733	-0.0417982388848902	0.959063262726589	0.36949941467267	0.426294276409959	1.53157141416113	0	-0.103373950210353	0.901789685978314	0.0216475617576934	0.509435500504144	FALSE
HYPOTHYROIDISM	M13_DORSOPATHYOTH	PGS002336	1171	12882	59375	354692	0.0777226889155379	1.08082289293927	0.015981662307657	0.433417473275824	1.54252004719823	0	-0.132157867152638	0.876202660541267	1.89731659397756e-05	0.00874453260015816	TRUE
HYPOTHYROIDISM	M13_DORSALGIA	PGS002336	1016	13037	44368	369699	0.117964950696702	1.12520467303635	0.000486500315224366	0.434504454500145	1.54419764912339	0	-0.166919568524452	0.846267675157736	4.06261226374005e-07	0.00040490953007144	TRUE
HYPOTHYROIDISM	M13_LOWBACKPAINORANDSCIATICA	PGS002336	596	13457	30120	383947	0.080350624673194	1.08366696144521	0.0631143155933727	0.42902829108203	1.5357644822217	0	-0.158326093629061	0.853571392387408	0.000208122223513931	0.050380243374487	FALSE
HYPOTHYROIDISM	M13_MUSCLE	PGS002336	46	14007	2273	411794	-0.0703665930986329	0.932052073411143	0.677964522767332	0.421785986728676	1.5246821875416	0	0.182753353709259	1.20051826818361	0.224935542412767	0.833416281240131	FALSE
HYPOTHYROIDISM	M13_SYNOTEND	PGS002336	348	13705	15934	398133	-0.0300795502028918	0.970368337479941	0.606437144241358	0.421680992295354	1.52452211280295	0	0.0296337901502332	1.03007724044196	0.59817876712511	0.951810166470103	FALSE
HYPOTHYROIDISM	M13_SOFTOVERUSE	PGS002336	86	13967	5678	408389	-0.202630698778863	0.816579749647206	0.0757433401761658	0.422604329207664	1.52593041040986	0	-0.0288069561560882	0.971604008536476	0.788141244499833	0.978817225055037	FALSE
HYPOTHYROIDISM	M13_BURSOPATHY	PGS002336	47	14006	2927	411140	-0.233399386142988	0.791837261533448	0.146420305801556	0.421887512402342	1.52483698978589	0	0.140444746853696	1.15078549328897	0.333481521601411	0.884863118961525	FALSE
HYPOTHYROIDISM	M13_FIBROBLASTIC	PGS002336	143	13910	6078	407989	0.0201455684371661	1.02034985995106	0.820017318994264	0.422670362118813	1.52603117536394	0	-0.0285841931993388	0.971820470027113	0.735518192121279	0.972741030504883	FALSE
HYPOTHYROIDISM	M13_SHOULDER	PGS002336	539	13514	26058	388009	0.107949284204201	1.11399124700119	0.018298434003687	0.426471649052048	1.53184309712326	0	-0.108074891164938	0.897560374571251	0.01635157560506	0.467456559408637	FALSE
HYPOTHYROIDISM	M13_ENTESOPATHYLOW	PGS002336	97	13956	5298	408769	0.055806131906466	1.05739266916347	0.585236953306979	0.424415718183318	1.52869696883315	0	-0.300036538281703	0.740791152951387	0.00399957843055774	0.282723292856578	FALSE
HYPOTHYROIDISM	M13_ENTESOPATHYOTH	PGS002336	212	13841	8426	405641	0.0435130365430173	1.04447361054843	0.546589277620222	0.423643771821232	1.52751735212832	0	-0.0851564045904411	0.91836863609772	0.226469956815218	0.834462383334704	FALSE
HYPOTHYROIDISM	M13_SOFTTISSUEOTH	PGS002336	552	13501	28554	385513	0.0508535516674119	1.05216879363423	0.263143272598179	0.42688762598466	1.53248044106704	0	-0.115777629286775	0.890673260926055	0.00867107771826517	0.385107293991653	FALSE
HYPOTHYROIDISM	M13_CHRONDROPATHIES	PGS002336	91	13962	4488	409579	-0.0964344546195532	0.908069415404475	0.403446656311401	0.422111219083069	1.52517814416535	0	0.0460756206367792	1.04715359438456	0.669562912379101	0.963428672564302	FALSE
HYPOTHYROIDISM	M13_MUSCULOSKELEOTH	PGS002336	84	13969	3108	410959	0.114835997077753	1.12168946213645	0.302681249277611	0.42338179493137	1.52711723029682	0	-0.162198241014929	0.85027262892256	0.13528166725743	0.768138396844206	FALSE
HYPOTHYROIDISM	M13_ARTHROSIS_INCLAVO	PGS002336	1148	12905	64997	349070	-0.148381556915087	0.862102111157179	9.88231848849863e-06	0.431429697721563	1.53945690898069	0	-0.110131644728198	0.895716211217489	0.000459646182193075	0.0852065811975615	FALSE
HYPOTHYROIDISM	M13_RHEUMA_INCLAVO	PGS002336	223	13830	10265	403802	-0.180555634617042	0.834806235279765	0.0154363054847148	0.42569109988131	1.53064788478578	0	-0.130117966416271	0.877991851259012	0.0547886806412954	0.648892626415886	FALSE
HYPOTHYROIDISM	N14_CHRONKIDNEYDIS	PGS002336	58	13995	4203	409864	0.0703776537513649	1.07291329448369	0.605409658389664	0.423130971103025	1.52673424094023	0	-0.175023149396412	0.839437588070791	0.180182063161574	0.808678131559882	FALSE
HYPOTHYROIDISM	N14_GLOMER_NEPHRITIS	PGS002336	70	13983	2489	411578	0.188696764874407	1.20767468756795	0.159667500200276	0.422149551589387	1.52523660918675	0	0.019843835830525	1.0200420335711	0.868409470865463	0.987807596380665	FALSE
HYPOTHYROIDISM	N14_GLOMERULAR	PGS002336	101	13952	4029	410038	0.201314899901546	1.22300983686889	0.0747463569062546	0.422018468993654	1.52503669031614	0	0.0193053938077214	1.01949294791386	0.848082389043734	0.98592842894276	FALSE
HYPOTHYROIDISM	N14_RENALTUB	PGS002336	531	13522	22128	391939	0.0973758408431181	1.10227457558496	0.03880432643995	0.423212147628106	1.52685818095107	0	-0.0248708912186114	0.975435841231659	0.581713043163592	0.948554501830341	FALSE
HYPOTHYROIDISM	N14_RENFAIL	PGS002336	89	13964	6126	407941	0.095790793452356	1.1005288020774	0.400752127213401	0.422539438729667	1.52583139526874	0	-0.0300983457205085	0.97035009907616	0.774275962319579	0.977238506761071	FALSE
HYPOTHYROIDISM	N14_UROLITHIASIS	PGS002336	194	13859	8774	405293	0.0572586471369027	1.05892966410404	0.448256553025437	0.422941975348025	1.52644572191497	0	-0.0392825645483666	0.961478990882378	0.588768115835045	0.949500981340627	FALSE
HYPOTHYROIDISM	N14_KIDUROTH	PGS002336	57	13996	2334	411733	0.153541979228343	1.16595673205866	0.264190192019039	0.422853990549507	1.52631142380386	0	-0.124366749304751	0.88305592134254	0.360032636756433	0.894243822503053	FALSE
HYPOTHYROIDISM	N14_URINOTH	PGS002336	826	13227	40969	373098	-0.0538537265472579	0.947570700803341	0.157195627023354	0.426453239481788	1.53181489680972	0	-0.0726090411579367	0.929964336743333	0.0496471846722008	0.634334421489136	FALSE
HYPOTHYROIDISM	N14_MALEGEN	PGS002336	460	13593	34812	379255	-0.53553218754195	0.585357687167842	6.61783040540209e-27	0.408931963757134	1.50520930821567	0	-0.0690732458470506	0.933258320278511	0.14863965759753	0.781946688236504	FALSE
HYPOTHYROIDISM	N14_BREASTDISOTH	PGS002336	70	13983	2477	411590	0.421481125985089	1.52421744264101	0.000799807060239801	0.40609204139637	1.50094069477793	0	-0.00230381724266225	0.997698834507508	0.985472620022709	0.99898380808424	FALSE
HYPOTHYROIDISM	N14_FEMALEGENINF	PGS002336	725	13328	18697	395370	0.583210377242662	1.79178150166216	1.93122138942062e-48	0.408496659003202	1.50455422603868	0	-0.0351810992468914	0.965430561677382	0.365651915004257	0.895885813903267	FALSE
HYPOTHYROIDISM	N14_ENDOMETRIOSIS	PGS002336	534	13519	12967	401100	0.54443760013427	1.72363873554393	6.52110651168486e-33	0.408808698442093	1.50502377955095	0	-0.0494765533327789	0.951727472712198	0.276913582480442	0.86272032923927	FALSE
HYPOTHYROIDISM	N14_ENDOMETRIOSIS_ASRM_STAGE1_2	PGS002336	161	13892	4928	409139	0.43281831134586	1.54159610473296	7.94860568005438e-08	0.407609353264196	1.50321981854053	0	-0.12069582177938	0.886303512820145	0.13265518588707	0.764869441435282	FALSE
HYPOTHYROIDISM	N14_ENDOMETRIOSIS_DEEP	PGS002336	91	13962	2416	411651	0.398869381125974	1.49013896562117	0.000212482353780068	0.406499434347959	1.50155229200948	0	-0.0518025613272793	0.949516319578935	0.627224694089139	0.956481604309613	FALSE
HYPOTHYROIDISM	N14_ENDOMETRIOSIS_ASRM_STAGE3_4	PGS002336	265	13788	6587	407480	0.513815783518119	1.671657724565	4.55245354503602e-16	0.407969990509926	1.50376203336117	0	-0.0703033305334588	0.93211103928133	0.276729520478996	0.86272032923927	FALSE
HYPOTHYROIDISM	CD2_LEIOMYOMA_ENDOMETRIOSIS	PGS002336	182	13871	3996	410071	0.531376452178665	1.70127241785091	1.972648638463e-12	0.408128913001918	1.50400103396166	0	-0.143614060579396	0.866221992769956	0.0625845236269295	0.662446556269022	FALSE
HYPOTHYROIDISM	N14_POLYPFEMGEN	PGS002336	302	13751	10502	403565	0.4177594238942	1.51855530233303	3.03050613477423e-12	0.407894739552444	1.50364887808591	0	-0.0678945527545985	0.9343589939649	0.254997133581347	0.851606378006569	FALSE
HYPOTHYROIDISM	N14_MESNRUIRREG	PGS002336	1219	12834	30156	383911	0.574597629185259	1.77641560529747	4.01862741491028e-74	0.409356374566358	1.50584827089796	0	-0.0204855872326495	0.979722816889788	0.503839200486549	0.932851259375932	FALSE
HYPOTHYROIDISM	N14_FEMGENPAIN	PGS002336	212	13841	5832	408235	0.75332604042988	2.12405296695502	1.72363578967098e-26	0.408184902702939	1.50408524488733	0	-0.122376678700049	0.884815014753399	0.088021597394468	0.708037694098658	FALSE
HYPOTHYROIDISM	O15_PREG_ABORT	PGS002336	2240	11813	58424	355643	0.46889648749912	1.5982295534539	1.44507522828828e-82	0.40888109990161	1.50513274941394	0	-0.00620300175085508	0.993816197147061	0.791186936457038	0.979167178130077	FALSE
HYPOTHYROIDISM	O15_OEDEM_PROTUR_HYPERT	PGS002336	619	13434	14631	399436	0.54029131286824	1.71650682988578	5.18834085807564e-36	0.407617495634676	1.50323205836304	0	-0.0264299176666037	0.97391629577042	0.531077650987709	0.937867623635364	FALSE
HYPOTHYROIDISM	O15_PREEC_OR_FETGRO	PGS002336	341	13712	9067	405000	0.462469584298045	1.5879908237258	5.84852689583326e-15	0.404817421347175	1.49902878441421	0	0.0525707260522591	1.05397710308218	0.347380875112466	0.890561653141961	FALSE
HYPOTHYROIDISM	O15_PREG_OTHER_MAT_DISORD	PGS002336	923	13130	26771	387296	0.562359014209095	1.75480723663319	3.77350746008142e-54	0.40709693595819	1.50244974000841	0	-0.0101228640152746	0.989928199723647	0.770228019710759	0.976737450872998	FALSE
HYPOTHYROIDISM	O15_MULTIP_GEST	PGS002336	74	13979	2580	411487	0.401390131887112	1.49389997284236	0.000609621781656968	0.407182627407791	1.50257849262101	0	-0.200047774571262	0.818691639501599	0.0943616955902529	0.717217836194354	FALSE
HYPOTHYROIDISM	O15_MATERN_CARE_PELVIC_ABNORM	PGS002336	219	13834	7744	406323	0.554956970946875	1.74186603231548	6.79305904761444e-15	0.406880750944738	1.50212496799785	0	-0.0351255595866022	0.965484182851848	0.625286017470567	0.956053508811351	FALSE
HYPOTHYROIDISM	O15_COMPLIC_LAB_DELIV	PGS002336	1537	12516	43234	370833	0.470363677309719	1.60057618062251	8.9286603565629e-61	0.408214412163859	1.50412963028698	0	-0.00108364863607694	0.998916938299077	0.968567949471903	0.997326940394247	FALSE
HYPOTHYROIDISM	O15_DELIVERY	PGS002336	4218	9835	110795	303272	0.530609762242873	1.69996856929775	6.35299751834907e-161	0.410485545617233	1.50754959153271	0	0.000604571296017497	1.00060475408608	0.974215313034483	0.997775708463368	FALSE
HYPOTHYROIDISM	O15_COMPLIC_PUERP	PGS002336	290	13763	7597	406470	0.460999563606899	1.58565815931012	1.01064162967306e-13	0.406563496616751	1.50164848793725	0	-0.00793735740530169	0.992094060236684	0.89420209221292	0.990540236661497	FALSE
HYPOTHYROIDISM	O15_OBSTET_NAS	PGS002336	228	13825	9180	404887	0.606898425297095	1.83473200642722	6.55326669830621e-18	0.407088788445194	1.5024374988295	0	-0.0577455652005452	0.943890075369086	0.39104937404111	0.905243812714337	FALSE
HYPOTHYROIDISM	Q17_CLEFT_LIP_CLEFT_PALATE	PGS002336	16	14037	500	413567	-0.0884261338160751	0.915370723181028	0.792133306118467	0.421907146739038	1.52486692924267	0	0.412705062366465	1.51089933913672	0.114507842169786	0.745265668517245	FALSE
HYPOTHYROIDISM	Q17_OTHER_CONGEN_MALFO_DIGES_SYSTEM1	PGS002336	19	14034	996	413071	0.252925550414594	1.28778739802773	0.294933922743273	0.422439912161906	1.52567954206383	0	-0.0429431451216112	0.957965853550863	0.853947814698195	0.98648463618364	FALSE
HYPOTHYROIDISM	Q17_CONGEN_MALFO_GENITAL_ORGANS	PGS002336	53	14000	2603	411464	0.0560795472955903	1.05768181611838	0.698444215814749	0.422320331048896	1.52549711051399	0	0.0185542383595073	1.01872743777617	0.893947961730746	0.990502148697377	FALSE
HYPOTHYROIDISM	Q17_CONGEN_MALFO_URINARY_SYSTEM	PGS002336	27	14026	1397	412670	0.187151935945712	1.20581047708803	0.331777210638147	0.423091226387072	1.52667356252732	0	-0.349215774613218	0.705240940760011	0.0667115327134595	0.671393554742738	FALSE
HYPOTHYROIDISM	Q17_CONGEN_MALFO_DEFORMAT_MUSCULOS_SYSTEM	PGS002336	42	14011	2406	411661	-0.0130677002969649	0.987017311393233	0.935956514495356	0.422512958669656	1.52579099169678	0	-0.0428770087270227	0.958029212053684	0.778742221195338	0.977923666867039	FALSE
HYPOTHYROIDISM	Q17_OTHER_CONGEN_MALFO	PGS002336	47	14006	2215	411852	0.156114496224846	1.16896003693921	0.293883218036046	0.422801836010281	1.52623182181066	0	-0.130178617175598	0.877938602001371	0.401794790709815	0.908875503255737	FALSE
HYPOTHYROIDISM	Q17_CONGEN_MALFO_CARDIAC_SEPTA	PGS002336	29	14024	1748	412319	0.0789973662804235	1.08220147185136	0.672468537356326	0.422808743074831	1.52624236362877	0	-0.22333960488538	0.79984317251686	0.250903352610681	0.84946036370241	FALSE
HYPOTHYROIDISM	R18_SYMPTOMS_SIGNS_INVOLVI_CIRCULATO_RESPI_SYSTEMS	PGS002336	1496	12557	79616	334451	0.0820453314160493	1.08550501619376	0.00534368837825913	0.432939737786853	1.54178330662681	0	-0.0993234191610499	0.905449820842009	0.000339938534591493	0.0700981043852836	FALSE
HYPOTHYROIDISM	R18_SYMPTOMS_SIGNS_INVOLVI_DIGES_SYSTEM_ABDOMEN	PGS002336	2054	11999	87870	326197	0.128838002539903	1.13750583618274	5.07745082958389e-07	0.435187877202352	1.54525334955723	0	-0.088350129998887	0.915440297494055	0.000277009581581372	0.0612266669571526	FALSE
HYPOTHYROIDISM	R18_SYMPTOMS_SIGNS_INVOLVI_SKIN_SUBCU_TISSUE	PGS002336	337	13716	16644	397423	0.21913179810836	1.24499535390732	0.000150605383635222	0.42424503197881	1.52843606361679	0	-0.081597938015956	0.921642441601461	0.14974074331494	0.782866686720641	FALSE
HYPOTHYROIDISM	R18_SYMPTOMS_SIGNS_INVOLVI_NERVOUS_MUSCULOS_SYSTEMS	PGS002336	254	13799	14123	399944	0.0596287545020127	1.06144241767167	0.368223538661604	0.423635018672437	1.52750398160017	0	-0.0691401294601425	0.933195902677483	0.278925860907839	0.863647868368	FALSE
HYPOTHYROIDISM	R18_SYMPTOMS_SIGNS_INVOLVI_URINARY_SYSTEM	PGS002336	339	13714	20615	393452	0.112653161663989	1.11924366900832	0.0490726752504532	0.424706920561615	1.52914219384832	0	-0.0965157468395507	0.907995599426158	0.0846826621064289	0.703232387304743	FALSE
HYPOTHYROIDISM	R18_SYMPTOMS_SIGNS_INVOLVI_COGNITION_PERCEP_EMOTIONAL_STATE_BEHVI	PGS002336	520	13533	26959	387108	0.0518164732621859	1.0531824376385	0.265825160416053	0.427090445417161	1.5327912894024	0	-0.128669896084933	0.879264166188401	0.00472623816187473	0.30126456370093	FALSE
HYPOTHYROIDISM	R18_SYMPTOMS_SIGNS_INVOLVI_SPEECH_VOICE	PGS002336	142	13911	6589	407478	0.106633774894725	1.11252674463954	0.236430446940362	0.421962805225837	1.52495180339048	0	0.042187298060599	1.04308982915785	0.620487650225813	0.955232776014799	FALSE
HYPOTHYROIDISM	R18_ABNORMAL_FINDI_EXAMI_BLOOD_WO_DIAGNOSIS	PGS002336	118	13935	9908	404159	-0.0450296843996718	0.955969104042955	0.630254196271528	0.424692071176658	1.52911948719582	0	-0.283563906546284	0.753094992902174	0.00303185874499928	0.246737371384238	FALSE
HYPOTHYROIDISM	R18_ABNORMAL_FINDI_EXAMI_URINE_WO_DIAGNOSIS	PGS002336	14	14039	837	413230	0.141592020286759	1.15210651655512	0.609858366271395	0.422500598510476	1.52577213279379	0	-0.126838237395843	0.880876153893367	0.638455071095721	0.958608153671879	FALSE
HYPOTHYROIDISM	R18_ABNORMAL_FINDI_EXAMI_OTHER_BODY_FLUIDS_SUBST_TISSU_WO_DIAGNOSIS	PGS002336	335	13718	17141	396926	-0.0715735795521972	0.930927777825781	0.222900714796967	0.423122352173992	1.52672108218286	0	-0.0301544423443883	0.970295667238356	0.590856377227889	0.950145026428622	FALSE
HYPOTHYROIDISM	R18_ABNORMAL_FINDI_DIAGNOST_IMAGI_FUNCTION_STUDI_WO_DIAGNOSIS	PGS002336	202	13851	12762	401305	0.0600095061238299	1.06184664054304	0.413380722250532	0.423996570491923	1.52805635329347	0	-0.116950474255584	0.889629251623329	0.109456162855804	0.737908205046387	FALSE
HYPOTHYROIDISM	ST19_INTRACRATRAUMA	PGS002336	385	13668	20108	393959	-0.0774855467230474	0.92544039994638	0.153931678148944	0.423059506838053	1.52662513789842	0	-0.0275323191921192	0.972843240537774	0.604864429520656	0.952748394342207	FALSE
HYPOTHYROIDISM	ST19_INJURI_HEAD	PGS002336	482	13571	33710	380357	-0.0479180174427958	0.953211930625887	0.323256403658262	0.425067675498008	1.5296939389596	0	-0.0808691506273559	0.922314367805631	0.0872633568269706	0.707503529113379	FALSE
HYPOTHYROIDISM	ST19_INJURI_NECK	PGS002336	88	13965	5485	408582	0.0125400928138613	1.01261904947385	0.91232636394649	0.422195685613109	1.5253069761118	0	0.0310285758236548	1.03151497985553	0.778455789640587	0.977923666867039	FALSE
HYPOTHYROIDISM	ST19_INJURI_THORAX	PGS002336	142	13911	9593	404474	-0.00169380937077088	0.998307624314744	0.984691508102432	0.422924190208028	1.52641857410552	0	-0.0530288787457049	0.948352624852548	0.530949902023036	0.937867623635364	FALSE
HYPOTHYROIDISM	ST19_INJURI_ABDOMEN_LOWER_BACK_LUMBAR_SPINE_PELVIS	PGS002336	115	13938	8175	405892	-0.0936546209149339	0.910597209166911	0.325936275828258	0.424046760203936	1.5281330479264	0	-0.203923537559059	0.815524725814552	0.0331345002685587	0.569266888172101	FALSE
HYPOTHYROIDISM	ST19_INJURI_SHOUL_UPPER_ARM	PGS002336	355	13698	23443	390624	-0.000625420092691085	0.999374775441689	0.991117443829808	0.424216280848567	1.52839211998418	0	-0.0739417687126155	0.928725773164116	0.177038430710505	0.806595438503083	FALSE
HYPOTHYROIDISM	ST19_INJURI_ELBOW_FOREA	PGS002336	316	13737	18992	395075	-0.0768283135723718	0.92604882997449	0.192775545255354	0.424581686208221	1.52895070470518	0	-0.0986953706403391	0.906018665875009	0.0869789714619921	0.707079645015608	FALSE
HYPOTHYROIDISM	ST19_INJURI_WRIST_HAND	PGS002336	470	13583	32616	381451	-0.022915614033188	0.977344954492436	0.648518407873065	0.422739253788027	1.52613630982028	0	-0.0106022365810069	0.98945376902627	0.822837880041218	0.982962983109348	FALSE
HYPOTHYROIDISM	ST19_INJURI_HIP_THIGH	PGS002336	135	13918	8583	405484	-0.0904978141590287	0.91347633061276	0.312894512150149	0.423681268986415	1.52757463077268	0	-0.122846157002002	0.884399710798456	0.153407577783917	0.786377678163496	FALSE
HYPOTHYROIDISM	ST19_INJURI_KNEE_LOWER_LEG	PGS002336	694	13359	43137	370930	-0.0547842212945737	0.946689401329387	0.184842956605325	0.424289100219323	1.52850342058899	0	-0.0390695929602157	0.96168378039644	0.322606555396195	0.881107895874798	FALSE
HYPOTHYROIDISM	ST19_INJURI_ANKLE_FOOT	PGS002336	317	13736	20639	393428	-0.0272599728436425	0.973108226924374	0.652509875882341	0.422935627924929	1.52643603294889	0	-0.0245654688584725	0.975733806648786	0.670324995804657	0.963520944258524	FALSE
HYPOTHYROIDISM	ST19_INJURI_INVOLVI_MULTIPLE_BODY_REGIONS	PGS002336	12	14041	683	413384	0.163394848809592	1.17750153298961	0.572724685358082	0.422754134211584	1.52615901954394	0	-0.42988530457302	0.650583709420591	0.127143571884352	0.759205880638597	FALSE
HYPOTHYROIDISM	ST19_INJURI_UNSPE_PART_TRUNK_LIMB_BODY_REGION	PGS002336	26	14027	1588	412479	-0.108268850133103	0.897386301569189	0.617467884728525	0.422163922823833	1.52525852887715	0	0.120512863468956	1.12807525183342	0.552600059591667	0.942871361465899	FALSE
HYPOTHYROIDISM	ST19_EFFEC_FOREI_BODY_ENTERING_NATURAL_ORIFI	PGS002336	91	13962	6425	407642	0.0503787833567661	1.05166937579683	0.639540749245308	0.423457679218402	1.52723311889607	0	-0.17541082199006	0.839112224195222	0.107934065981652	0.736094567495885	FALSE
HYPOTHYROIDISM	ST19_BURNS_CORROSIO	PGS002336	44	14009	3342	410725	-0.0362902775331834	0.96436032071519	0.812008346337853	0.42305637598576	1.52662035826809	0	-0.211993054248962	0.808970316453401	0.162019450355307	0.793732097633905	FALSE
HYPOTHYROIDISM	ST19_POISO_DRUGS_MEDICAM_BIOLO_SUBST	PGS002336	158	13895	6680	407387	0.353190179396417	1.42360185743266	1.32929966759827e-05	0.425036606402797	1.52964641349126	0	-0.233608426337274	0.791671753018022	0.003588515617817	0.267995060207378	FALSE
HYPOTHYROIDISM	ST19_TOXIC_EFFEC_SUBST_CHIEF_NONME_SOURCE	PGS002336	59	13994	2828	411239	0.197001252655656	1.21774556612082	0.149276605374352	0.422740810274041	1.52613868523195	0	-0.0917859178912046	0.912300435841853	0.489696267603079	0.930169705091517	FALSE
HYPOTHYROIDISM	ST19_OTHER_UNSPE_EFFEC_EXTER_CAUSES	PGS002336	138	13915	6930	407137	0.223188850143181	1.25005662481872	0.0122412220418676	0.423274107481065	1.52695278779033	0	-0.0925885835736822	0.911568457396183	0.282286155431854	0.865276745268824	FALSE
HYPOTHYROIDISM	ST19_ALIQU_COMPLICATI_PRAECO_TRAUMAT	PGS002336	16	14037	718	413349	0.457865607201844	1.58069655455296	0.0763042331695476	0.422590212035242	1.52590886873921	0	-0.226164164458065	0.797587155454477	0.374974917221931	0.900079585810343	FALSE
HYPOTHYROIDISM	ST19_COMPLICATIO_SURGI_MEDICAL_CARE_NOT_ELSEW_CLASSIFIED	PGS002336	452	13601	25956	388111	0.0212906353751803	1.02151889802659	0.666865122889354	0.427504555871245	1.53342616574466	0	-0.159266087012021	0.852769417911082	0.0010238319929924	0.138449696332115	FALSE
HYPOTHYROIDISM	ST19_SEQUEL_INJURI_POISO_OTHER_CONSE_EXTER_CAUSES	PGS002336	88	13965	5943	408124	-0.0836483464576539	0.919754634208471	0.447360178268714	0.423039283632572	1.52659426495674	0	-0.113755937085531	0.892475749536175	0.306725075747973	0.875603561798859	FALSE
HYPOTHYROIDISM	VWXY20_ACCIDENTS	PGS002336	1539	12514	107752	306315	-0.0938315736173203	0.91043609078555	0.00133826786356826	0.433077302117309	1.54199541560407	0	-0.0980772372472954	0.906578879392611	0.000349378851314233	0.0717977381521938	FALSE
HYPOTHYROIDISM	VWXY20_EVENT_UNDET_INTENT	PGS002336	11	14042	1115	412952	-0.183912210113591	0.832008842582374	0.543354540269035	0.422578910771671	1.52589162413834	0	-0.256052928761246	0.774100995501154	0.394653364653194	0.906314031266276	FALSE
HYPOTHYROIDISM	VWXY20_COMPLICATIO_MEDICAL_SURGI_CARE	PGS002336	282	13771	16454	397613	0.0406139098319127	1.0414499343331	0.513461338810384	0.425304414986066	1.53005612078927	0	-0.144468568964198	0.865482114974943	0.0173279688577342	0.475006991466659	FALSE
HYPOTHYROIDISM	VWXY20_SEQUEL_EXTER_CAUSES_MORBIDI_MORTA	PGS002336	69	13984	4020	410047	0.156556723663466	1.16947709746295	0.205240398870405	0.42303497209	1.52658768299477	0	-0.137101843339846	0.871881426293947	0.268878471239658	0.85969840600142	FALSE
HYPOTHYROIDISM	Z21_PERSONS_ENCOUNTERI_HEALTH_SERVI_EXAM_INVES	PGS002336	2792	11261	148756	265311	0.0625807689423866	1.06458044048176	0.00853935229113871	0.438684561656677	1.55066607069653	0	-0.0832046770582022	0.92016279173148	0.0001123733609531	0.0338489051840911	TRUE
HYPOTHYROIDISM	Z21_PERSONS_W_POTEN_HEALTH_HAZARDS_RELATED_FAMILY_PERSONAL_HISTORY_CERTA_CONDI_INFLUENCI_HEALTH_STATUS	PGS002336	457	13596	30233	383834	-0.110170127462277	0.895681742271956	0.0273937055195707	0.426537524051627	1.53194401061044	0	-0.121172232757197	0.885881368662	0.011478244561343	0.423129318450326	FALSE
HYPOTHYROIDISM	Z21_PERSONS_W_POTEN_HEALTH_HAZARDS_RELATED_COMMUNICAB_DISEA	PGS002336	67	13986	6048	408019	-0.0154001753577313	0.984717800947775	0.905498489903088	0.422590460306395	1.52590924757841	0	-0.0411216945830977	0.959712331049026	0.732520125437111	0.972287624091981	FALSE
HYPOTHYROIDISM	Z21_PERSONS_ENCOUNTERI_HEALTH_SERVI_CIRCUMSTANC_RELATED_REPRODUCTION	PGS002336	1516	12537	70453	343614	-0.0191948599394296	0.980988188318384	0.526995717498935	0.42242477938868	1.52565645447599	0	-0.000656404061124671	0.999343811324892	0.981037852851197	0.998483416496891	FALSE
HYPOTHYROIDISM	Z21_PERSONS_ENCOUNTERI_HEALTH_SERVI_SPECIFIC_PROCED_HEALTH_CARE	PGS002336	530	13523	32807	381260	-0.0059715206899511	0.994046273402841	0.897624611525306	0.426999059211493	1.53265121982269	0	-0.123414799196168	0.883896946766357	0.00624856759956074	0.339108942259411	FALSE
HYPOTHYROIDISM	Z21_PERSONS_ENCOUNTERI_HEALTH_SERVI_OTH_CIRCUMSTANC1	PGS002336	737	13316	46357	367710	0.0978924880526432	1.10284420980586	0.0143866002405135	0.429586234983981	1.53662159173667	0	-0.136978841442865	0.871988675959144	0.000334331607844464	0.0692070714540705	FALSE
HYPOTHYROIDISM	ALCOHOL_RELATED	PGS002336	413	13640	19537	394530	0.237375250930915	1.26791681548203	5.48616777009141e-06	0.425400947594269	1.53020382822649	0	-0.104219197907525	0.901027772371131	0.0383016979395924	0.591872483815962	FALSE
HYPOTHYROIDISM	AUD_SWEDISH	PGS002336	389	13664	17870	396197	0.249145571839038	1.28292877777863	3.53219908628476e-06	0.425361583580917	1.53014359444809	0	-0.109860883792335	0.895958769013212	0.0337158149872329	0.570388642461611	FALSE
HYPOTHYROIDISM	OFFICIAL_TILASTOKESKUS	PGS002336	383	13670	18106	395961	0.246831507695179	1.27996343061988	5.13956791544431e-06	0.425164955062893	1.52984275415861	0	-0.103253935632726	0.901897920381309	0.0478155492644358	0.629116872157005	FALSE
HYPOTHYROIDISM	C_STROKE	PGS002336	461	13592	21688	392379	0.0101836249313073	1.01023565450625	0.838962805149453	0.42420343384498	1.52837248485126	0	-0.0564655951234548	0.945098999950215	0.242730765020032	0.844892005206811	FALSE
HYPOTHYROIDISM	DIALYSIS	PGS002336	30	14023	2256	411811	0.0649427440779237	1.06709792495942	0.732656855577432	0.422878165677376	1.52634832302372	0	-0.2086389804096	0.811688218102058	0.239435596353296	0.842365250856311	FALSE
HYPOTHYROIDISM	KRA_PSY_ANYMENTAL	PGS002336	1857	12196	75198	338869	0.235411927361415	1.26542992659665	3.93305815392862e-19	0.436602743466312	1.54744122380054	0	-0.107619461013408	0.897969243727253	1.90097357421019e-05	0.00874453260015816	TRUE
HYPOTHYROIDISM	KRA_PSY_ANYMENTAL_SUICID_PREG_NERV	PGS002336	258	13795	8433	405634	0.418991420401803	1.52042731007883	5.16152065247934e-11	0.426753954204784	1.53227560536954	0	-0.245913378873482	0.781989958843001	0.000106620723972021	0.0324201294034774	TRUE
HYPOTHYROIDISM	KRA_PSY_SUBSTANCE	PGS002336	377	13676	18155	395912	0.233598154073538	1.26313680382917	1.53243759198887e-05	0.42584686574083	1.5308863260392	0	-0.128137285770869	0.879732596086324	0.0152560137482243	0.462804363994187	FALSE
HYPOTHYROIDISM	SLEEP	PGS002336	468	13585	31059	383008	0.126399782042692	1.13473572458104	0.0100582838371086	0.426552612220398	1.5319671250146	0	-0.126133450513764	0.881497202679178	0.00837786812051394	0.381244634970348	FALSE
HYPOTHYROIDISM	ASTHMA_ALLERG	PGS002336	111	13942	4734	409333	0.135104379125388	1.14465625633492	0.180380186048734	0.422554491664655	1.52585436368241	0	-0.0211740374070778	0.979048558668835	0.826860135947782	0.98354464725209	FALSE
HYPOTHYROIDISM	ASTHMA_NOS	PGS002336	90	13963	3580	410487	0.112018226392147	1.11853324728485	0.318906799193427	0.422538162027479	1.52582944723771	0	-0.0296016188291029	0.970832217795202	0.784026270597616	0.978539583113192	FALSE
HYPOTHYROIDISM	ASTHMA_EOSINOPHIL_SUGG	PGS002336	43	14010	2187	411880	0.0415097737228189	1.04238334976762	0.789007377409448	0.423231313652829	1.52688744503315	0	-0.274059057192273	0.760287173509221	0.0785160091057451	0.693031474675511	FALSE
HYPOTHYROIDISM	ASTHMA_OBESITY	PGS002336	158	13895	7171	406896	0.286621721922426	1.33192028192483	0.000484944173169008	0.423949130642939	1.52798386425027	0	-0.139627509385721	0.869682123500832	0.0826644990921011	0.699876685175245	FALSE
HYPOTHYROIDISM	BRONCHITIS	PGS002336	791	13262	45743	368324	0.0286500632612059	1.02906442401182	0.459656426585387	0.427997164277602	1.53418173044792	0	-0.0957576632178224	0.908684196992975	0.00858573161973507	0.383793137611862	FALSE
HYPOTHYROIDISM	ASTHMA_PNEUMONIA	PGS002336	176	13877	7821	406246	0.0866919319747427	1.09056066109335	0.303132312705726	0.421189074439098	1.52377235757751	0	0.0875019650268652	1.09144440915843	0.250949252716796	0.84946036370241	FALSE
HYPOTHYROIDISM	ASTHMA_SEPTICHE_PNEUMONIA	PGS002336	14	14039	615	413452	0.302990375822262	1.35390143419154	0.279808469820862	0.422471945701911	1.52572841576327	0	-0.108105174598094	0.89753319377321	0.691782078829346	0.966979976836172	FALSE
HYPOTHYROIDISM	ASTHMA_OPPORTUNIST_INFECTIONS	PGS002336	21	14032	745	413322	0.23032896474359	1.25901411306796	0.300193319830688	0.422827512982347	1.52627101132564	0	-0.320144043774549	0.726044447358435	0.139260478116848	0.771814155659256	FALSE
HYPOTHYROIDISM	SMOKING	PGS002336	25	14028	2177	411890	-0.226580617944448	0.797255066657462	0.283581517262074	0.422444993377432	1.5256872943901	0	-0.0331874885166525	0.967357174224058	0.870704504068904	0.988063397879051	FALSE
HYPOTHYROIDISM	COPD_INSUFFICIENCY	PGS002336	15	14038	1248	412819	-0.00692266456280261	0.993101241882279	0.978763834201562	0.422660761724875	1.52601652493382	0	-0.280957580051774	0.755060364422436	0.299682324030283	0.873129626982541	FALSE
HYPOTHYROIDISM	COPD_EXCL	PGS002336	2502	11551	125799	288268	0.0911961676751852	1.09548388270825	0.000134244485844629	0.44050314359652	1.55348864977518	0	-0.102560950953058	0.902523138431002	4.40785605223576e-06	0.00266102392896787	TRUE
HYPOTHYROIDISM	PNEUMONIA	PGS002336	651	13402	33398	380669	0.0563146366728354	1.05793049510761	0.186984119128281	0.424028579737609	1.52810526600753	0	-0.0363198658161119	0.964331787371304	0.370750986613053	0.897788726590333	FALSE
HYPOTHYROIDISM	SEPTICHE_PNEUMONIA	PGS002336	14	14039	615	413452	0.302990375822262	1.35390143419154	0.279808469820862	0.422471945701911	1.52572841576327	0	-0.108105174598094	0.89753319377321	0.691782078829346	0.966979976836172	FALSE
HYPOTHYROIDISM	ACUTE_RESPIRATORY_INFECTIONS	PGS002336	1293	12760	70131	343936	0.0215184380721327	1.02175162929395	0.490586838590468	0.429901814763279	1.53710659496403	0	-0.0796965455205069	0.923396512683749	0.00647411691267137	0.343789006058893	FALSE
HYPOTHYROIDISM	ILD_FOR_EXCL	PGS002336	167	13886	5273	408794	0.323954004403251	1.38258371289403	7.39110018520985e-05	0.423059634752275	1.5266253331755	0	-0.0695095553979041	0.93285121957738	0.389813118036606	0.904984883513361	FALSE
HYPOTHYROIDISM	PULM_PNEUMONIA_SEPSIS	PGS002336	657	13396	33611	380456	0.0594382747855327	1.06124025367557	0.161657417509153	0.424155916718117	1.52829986270741	0	-0.0388014674347959	0.961941666936783	0.337110728743764	0.885766530638962	FALSE
HYPOTHYROIDISM	ILD_DIFF_DG	PGS002336	2518	11535	126336	287731	0.0909618865616245	1.09522726158623	0.000134088900242274	0.440658533483891	1.55373006495776	0	-0.102763882458767	0.902340006633817	3.9764556511154e-06	0.00245993297273848	TRUE
HYPOTHYROIDISM	CIRRHOSIS_BROAD	PGS002336	45	14008	2155	411912	0.378400602864447	1.45994768496784	0.0125941158872357	0.423188908589367	1.52682269864694	0	-0.274922997260443	0.759630614611317	0.0667089629852852	0.671393554742738	FALSE
HYPOTHYROIDISM	NEURODEGOTH	PGS002336	68	13985	4171	409896	-0.16769115586367	0.845614957580687	0.188966326730675	0.422735947023057	1.52613126325454	0	-0.0621583736152831	0.939734045926909	0.609493857330917	0.953394718493193	FALSE
HYPOTHYROIDISM	IBD_BACT_INTEST_INFECTIONS	PGS002336	69	13984	3227	410840	0.163553400922643	1.17768824314704	0.187456713256843	0.423134189948562	1.52673915526983	0	-0.157195837834853	0.854536691814297	0.195673093015066	0.817935413226986	FALSE
HYPOTHYROIDISM	IBD_PULM	PGS002336	40	14013	2519	411548	-0.0600144972838261	0.941750880655473	0.719505204445393	0.422662270877956	1.52601882792809	0	-0.092499554893159	0.911649616745852	0.567070248484625	0.946241160853584	FALSE
HYPOTHYROIDISM	THYROTOXICOSIS	PGS002336	614	13439	2655	411412	2.34067108360591	10.3882055785327	0	0.427035319969469	1.53270679592524	0	-0.243969919287084	0.783511202483935	3.45858393573816e-09	6.53369227710041e-06	TRUE
HYPOTHYROIDISM	THYROIDITIS	PGS002336	77	13976	881	413186	0.981740391177413	2.6690974756751	3.23866685219982e-14	0.421438207010627	1.52415202619533	0	0.0611639747783265	1.06307321709128	0.578746275915138	0.948144869818969	FALSE
HYPOTHYROIDISM	RHEUMA_ARHTROPAT_REACTIVE	PGS002336	40	14013	1830	412237	0.172360390548384	1.18810593821739	0.297118409155245	0.422681146792272	1.5260476332006	0	-0.115541384082753	0.890883703069294	0.474027575602369	0.926957788959217	FALSE
HYPOTHYROIDISM	RHEUMA_SEROPOS	PGS002336	142	13911	6913	407154	-0.232737665769297	0.792361409782714	0.014788488102925	0.424772459440308	1.52924241539723	0	-0.120334771246619	0.88662357095074	0.156832822180744	0.789745019402604	FALSE
HYPOTHYROIDISM	JUVEN_ARTHR	PGS002336	27	14026	1502	412565	-0.219057451907528	0.803275567114306	0.304619158912684	0.422748474300691	1.52615038164433	0	-0.107077491478506	0.898456047605152	0.567056713987668	0.946241160853584	FALSE
HYPOTHYROIDISM	PSOR_ENTE_ARTHR	PGS002336	51	14002	3048	411019	-0.0343357925646097	0.966246991600667	0.808686385756501	0.423597243375725	1.52744628077387	0	-0.316737191642623	0.728522191689546	0.0239310367522004	0.523961598574541	FALSE
HYPOTHYROIDISM	GOUT	PGS002336	92	13961	5134	408933	0.181620043817198	1.19915847963113	0.109356349306855	0.422235070647674	1.52536705156281	0	0.0122734520458679	1.01234907994685	0.906925190434727	0.991640489044864	FALSE
HYPOTHYROIDISM	ARTHRO_SPEC	PGS002336	12	14041	531	413536	-0.0966748861231572	0.907851113153973	0.756669853737968	0.42256364723982	1.52586833382068	0	-0.161329257900664	0.851011822606515	0.572512068662457	0.947132236233744	FALSE
HYPOTHYROIDISM	RHEU_ARTHRITIS_OTH	PGS002336	147	13906	8356	405711	-0.0215463642885766	0.978684100425161	0.797881870345802	0.425779375008334	1.5307830088862	0	-0.309488627485889	0.733822116753477	0.000228999239479219	0.0537815999660098	FALSE
HYPOTHYROIDISM	COX_ARTHROSIS	PGS002336	247	13806	14545	399522	-0.126968653749375	0.880761280728295	0.0548348405727749	0.425443935705776	1.53026961021319	0	-0.171793908002092	0.842152716220798	0.00859995153483956	0.383954948092762	FALSE
HYPOTHYROIDISM	KNEE_ARTHROSIS	PGS002336	618	13435	31701	382366	-0.099266931479142	0.90550096904808	0.0227723016547492	0.426798248732968	1.53234347829772	0	-0.0979604544509803	0.906684758391529	0.0191049018236487	0.489976373438385	FALSE
HYPOTHYROIDISM	SLE_STRICT	PGS002336	21	14032	724	413343	0.148012015987119	1.15952682913871	0.535405993728744	0.422511892402731	1.52578936479717	0	-0.113616469323803	0.89260022981165	0.617182365444493	0.954731698006314	FALSE
HYPOTHYROIDISM	SLE_FG	PGS002336	33	14020	780	413287	0.457922085508935	1.58078583213949	0.0143615399267536	0.422530116463872	1.52581717112922	0	-0.123189305801302	0.884096282163157	0.483802239302095	0.928916406884694	FALSE
HYPOTHYROIDISM	NECROVASC_FG	PGS002336	22	14031	1080	412987	-0.164241255409585	0.848537282974263	0.542634468905375	0.421935700975923	1.52491047127584	0	0.293049499048676	1.34050914271679	0.184888220205597	0.811820010858268	FALSE
HYPOTHYROIDISM	OTHER_SYSTCON_FG	PGS002336	133	13920	5567	408500	0.137948269373555	1.14791616631582	0.115820172305963	0.426343123306396	1.5316462284986	0	-0.42440177505384	0.654161003530994	2.05126755400571e-06	0.00149864122415075	TRUE
HYPOTHYROIDISM	SPONDYLOPATHY_FG	PGS002336	58	13995	4287	409780	-0.363620359984736	0.69515505332916	0.01197747002362	0.421128592688322	1.5236801999445	0	0.260945712949236	1.29815719039547	0.0511185331455731	0.638481432677139	FALSE
HYPOTHYROIDISM	PAIN	PGS002336	3229	10824	138083	275984	0.124889218573844	1.13302292821819	1.14010231577662e-08	0.448408953298771	1.56581891154455	0	-0.114256340353837	0.892029263475082	2.03389447457618e-08	2.90614721911101e-05	TRUE
HYPOTHYROIDISM	BLEEDING	PGS002336	391	13662	20146	393921	0.0987670630448833	1.1038091516676	0.0616909722047338	0.42655206804675	1.53196629135868	0	-0.149258598248792	0.861346343440028	0.0040241433621635	0.283235488839704	FALSE
HYPOTHYROIDISM	MYELOPROF	PGS002336	23	14030	1293	412774	-0.122000028538197	0.885148343242089	0.590034471069012	0.422122531828878	1.52519539821561	0	0.138559057383855	1.14861751391258	0.489060707298498	0.929985615100187	FALSE
HYPOTHYROIDISM	MYELOPROF_NONCML	PGS002336	21	14032	1125	412942	-0.0857082829252956	0.917861948171953	0.719682696401102	0.422078281016202	1.52512790857299	0	0.179461168609942	1.19657243859423	0.390371998461695	0.905073999728901	FALSE
HYPOTHYROIDISM	AB1_SEPSIS_IMPLICIT	PGS002336	562	13491	20283	393784	0.269505068049461	1.30931626788894	3.23248619051288e-09	0.424888455745779	1.52941981215607	0	-0.0716430583131118	0.930863100364158	0.0996482970700096	0.726203041445795	FALSE
HYPOTHYROIDISM	AB1_SEPSIS_BACT_IMPL	PGS002336	145	13908	6474	407593	0.316212591725733	1.37192188386693	0.000197447429185375	0.424908177053581	1.52944997461237	0	-0.256010543422333	0.774133806729554	0.00222838319700253	0.209787150319388	FALSE
HYPOTHYROIDISM	AB1_SEPSIS_BACT	PGS002336	181	13872	8003	406064	0.30178487579666	1.35227028934807	8.04471373413649e-05	0.424932743222281	1.52948754779998	0	-0.204419610710122	0.815120266223114	0.00617810938661077	0.337656652569067	FALSE
HYPOTHYROIDISM	AB1_SEPSIS_VIRAL_IMPL	PGS002336	84	13969	3386	410681	0.306196544434386	1.35824923664319	0.0102545584477482	0.422165133983624	1.52526037621007	0	0.0147083998140443	1.01481710061099	0.893020701690735	0.990342938064541	FALSE
HYPOTHYROIDISM	AB1_SEPSIS_VIRAL	PGS002336	84	13969	3396	410671	0.303858343365365	1.35507708683334	0.0108597684412501	0.422163672258463	1.52525814670023	0	0.0152117229349443	1.0153280100867	0.889475792607857	0.990008968050579	FALSE
HYPOTHYROIDISM	K11_LICHEN_PLANUS_WIDE	PGS002336	69	13984	3557	410510	0.03018220728044	1.03064230737809	0.807965469885225	0.423386636249619	1.52712462357524	0	-0.204044573712991	0.815426023811679	0.0978144330862756	0.723928209370398	FALSE
HYPOTHYROIDISM	IBD_TUBERCULOSIS	PGS002336	76	13977	1947	412120	0.0997132265818759	1.10485402987359	0.411110405963655	0.422634945968809	1.52597713017196	0	-0.0495754254684753	0.951633378036117	0.663897911709055	0.962680917992407	FALSE
HYPOTHYROIDISM	AB1_TUBERCULOSIS	PGS002336	80	13973	2030	412037	0.108519165660493	1.11462627088231	0.359025996905541	0.422629354905081	1.52596859836043	0	-0.0467936979764133	0.954284248055799	0.674273661186703	0.963972606276663	FALSE
HYPOTHYROIDISM	AB1_OTHER_BACTERIAL	PGS002336	474	13579	24841	389226	0.143274631170586	1.15404669534443	0.00292118827819455	0.429296057798071	1.53617576389503	0	-0.205710254724563	0.814068914736657	1.23678374298379e-05	0.00616334382487363	TRUE
HYPOTHYROIDISM	AB1_SEXUAL_TRANSMISSION	PGS002336	230	13823	10073	403994	0.0360595684117794	1.03671760027253	0.617968578895969	0.421731050871875	1.52459843011994	0	0.0387960638248093	1.03955845845518	0.566592289485636	0.946164188614063	FALSE
HYPOTHYROIDISM	CD2_BENIGN_COLORECANI	PGS002336	180	13873	12388	401679	-0.134662733098848	0.874010636843783	0.0819579481589125	0.424251040602575	1.52844524744164	0	-0.139571631568335	0.869730720797456	0.0652065084195711	0.668112658340255	FALSE
HYPOTHYROIDISM	CD2_BENIGN_OTHERDIGESTIVE	PGS002336	49	14004	2954	411113	-0.124471843146658	0.882963122479527	0.401066643151797	0.422534343488487	1.52582362080959	0	-0.0512660604059773	0.9500258726348	0.731357186064229	0.972048297211126	FALSE
HYPOTHYROIDISM	D3_IMMUDEF	PGS002336	21	14032	970	413097	0.227584504347336	1.25556353584841	0.302172986471454	0.422806183630113	1.52623845730082	0	-0.291531370399206	0.747118575827369	0.179379342224806	0.808310274962355	FALSE
HYPOTHYROIDISM	D3_COAGDEF_PURPUR_HAEMORRHAGIC	PGS002336	71	13982	3918	410149	-0.0218616501566962	0.978375583796966	0.858024747154504	0.423216835842961	1.52686533920705	0	-0.157715206125583	0.854092987786178	0.18175329868616	0.809617352990802	FALSE
HYPOTHYROIDISM	D3_BLOODOTHER	PGS002336	95	13958	4203	409864	0.276697993677408	1.31876803460344	0.00836109477969209	0.423596944175314	1.52744582376139	0	-0.196488489584648	0.821610788322258	0.0674919192293577	0.672126945411522	FALSE
HYPOTHYROIDISM	D3_IMMUNEMECHANISM	PGS002336	133	13920	4668	409399	0.307298773115887	1.35974716328565	0.000633335315893013	0.423702282871203	1.52760673138725	0	-0.156245434681846	0.855349232239887	0.0803932026359172	0.696343802151354	FALSE
HYPOTHYROIDISM	E4_ENDOGLAND	PGS002336	293	13760	9716	404351	0.367037391166644	1.44345189045632	1.36397709709819e-09	0.425911257428406	1.53098490556704	0	-0.177768270213449	0.837136390451012	0.0028161941983172	0.237422020919288	FALSE
HYPOTHYROIDISM	E4_NUTRIDEF	PGS002336	282	13771	14872	399195	0.140500089282438	1.15084918231546	0.0251922083941951	0.424142254730483	1.52827898323621	0	-0.092588944700229	0.911568128204673	0.137718717661313	0.770172275438114	FALSE
HYPOTHYROIDISM	E4_OBESITY_HYPER	PGS002336	325	13728	14785	399282	0.201622040211342	1.2233855301814	0.000545622593284942	0.424853060462402	1.52936567886646	0	-0.111015779037079	0.894924627768737	0.0527947460858987	0.644377354238378	FALSE
HYPOTHYROIDISM	E4_LIPOPROT	PGS002336	370	13683	22440	391627	0.0472242457521656	1.04835707234293	0.388242537661223	0.426948885456355	1.53257432288479	0	-0.176876173697863	0.8378835301188	0.00102672855319249	0.138725204123023	FALSE
HYPOTHYROIDISM	F5_ORGANIC	PGS002336	90	13963	5780	408287	-0.135755097069583	0.873056420384781	0.204159401983398	0.425418798350136	1.53023114376525	0	-0.452361154499021	0.63612438904938	1.97587006171712e-05	0.00901203265635333	TRUE
HYPOTHYROIDISM	F5_SUBSTANCE	PGS002336	393	13660	18746	395321	0.245847437169658	1.27870447588578	3.4308819706224e-06	0.425994965046013	1.53111306603	0	-0.127889494422036	0.879950613223185	0.0134724404916428	0.443504683274469	FALSE
HYPOTHYROIDISM	F5_PERSOBEH	PGS002336	266	13787	8720	405347	0.500639219460866	1.64977550232869	5.54563647061219e-15	0.424429766894536	1.52871844520627	0	-0.103482489274018	0.901691811881853	0.10063196850874	0.727625250470226	FALSE
HYPOTHYROIDISM	F5_PSYCHDEV	PGS002336	56	13997	3701	410366	0.0878045935028468	1.09177476130105	0.542995363661202	0.422507095801135	1.52578204621102	0	-0.0318219931444985	0.96867899823558	0.808493662502485	0.981323286675403	FALSE
HYPOTHYROIDISM	G6_XTRAPYR	PGS002336	99	13954	6547	407520	-0.161952549386366	0.850481559454673	0.115202449093702	0.423555219128869	1.52738209234306	0	-0.165506004510893	0.847464774578175	0.10588801760753	0.734056860529351	FALSE
HYPOTHYROIDISM	G6_MIGRAINE_NO_AURA_TRIPTAN	PGS002336	101	13952	3894	410173	0.215495556312137	1.24047647062063	0.0368964217054363	0.423109209998754	1.5267010178787	0	-0.102859260501378	0.902253947314365	0.314998581028393	0.877939127164043	FALSE
HYPOTHYROIDISM	G6_MIGRAINE_WITH_AURA_TRIPTAN	PGS002336	85	13968	3478	410589	0.184831709208661	1.20301596658195	0.0978756859001509	0.423233406011367	1.52689063983248	0	-0.15648613642566	0.855143372964454	0.176591718611205	0.806281100250524	FALSE
HYPOTHYROIDISM	G6_HEADACHE	PGS002336	295	13758	11915	402152	0.205778047062191	1.2284805088757	0.00083583449885902	0.42358251252892	1.52742378036243	0	-0.0578203477125623	0.943819491537433	0.335726061851528	0.885719691654584	FALSE
HYPOTHYROIDISM	G6_OTHNEU	PGS002336	353	13700	16769	397298	0.0588325429471345	1.06059762131682	0.298956228616027	0.424224829973438	1.52840518645512	0	-0.0766531432513655	0.926211060453872	0.166859634747152	0.798149197789253	FALSE
HYPOTHYROIDISM	H7_LIDLACRIMALORBIT	PGS002336	402	13651	20957	393110	-0.0400349700907562	0.96075584084591	0.456539856054719	0.423268607102941	1.52694438899572	0	-0.0306605772101917	0.969804691031598	0.551834843455317	0.942765299168745	FALSE
HYPOTHYROIDISM	H7_CONJUNCTIVA	PGS002336	649	13404	28099	385968	0.0580750927352137	1.05979457559576	0.171279252715235	0.424505973315366	1.5288349478065	0	-0.0463416704893396	0.954715708274995	0.255718920146533	0.851768197313705	FALSE
HYPOTHYROIDISM	H7_IRIDOCYCLITIS	PGS002336	111	13942	5749	408318	0.0808225899326589	1.08417853531689	0.399344469628486	0.424076099856162	1.52817788347631	0	-0.2059643978987	0.81386205096632	0.0301972746567072	0.55731233256046	FALSE
HYPOTHYROIDISM	H7_MACULADEGEN	PGS002336	106	13947	7472	406595	-0.184876004730575	0.831207343241028	0.0663232334119041	0.423290059867621	1.52697714652575	0	-0.11917378055082	0.88765353043829	0.233945252985836	0.839456730278598	FALSE
HYPOTHYROIDISM	H7_GLAUCOMA	PGS002336	227	13826	11580	402487	-0.111240385296853	0.894723644667191	0.10966908722761	0.423945783159829	1.52797874935866	0	-0.0929956615716666	0.911197453452415	0.166756475549574	0.798124903852263	FALSE
HYPOTHYROIDISM	H7_VITREOUS	PGS002336	176	13877	9344	404723	0.06575646664096	1.06796660000023	0.396834372269198	0.424464671192217	1.52877180498118	0	-0.16898750229824	0.844519457872396	0.0293737500816373	0.553024567919524	FALSE
HYPOTHYROIDISM	H7_OPTNERVE	PGS002336	60	13993	2097	411970	0.278039471426342	1.32053831971143	0.0418125186101624	0.422462165328695	1.52571349364291	0	-0.0224911071940678	0.977759932184	0.864181676644232	0.987791094125727	FALSE
HYPOTHYROIDISM	H7_OCUMUSCLE	PGS002336	295	13758	13294	400773	0.0341778126551755	1.03476858532042	0.573679254656374	0.424214890187804	1.5283899945107	0	-0.0876190763670081	0.916109778131616	0.142675660552097	0.775173941088162	FALSE
HYPOTHYROIDISM	H7_STRABISMUS	PGS002336	204	13849	7684	406383	0.084582049479145	1.08826213191005	0.245165982935134	0.423435862110352	1.52719979944956	0	-0.0712772365552513	0.931203692634094	0.323013144243945	0.881174304379486	FALSE
HYPOTHYROIDISM	H7_VISUALDISTBLIND	PGS002336	214	13839	11073	402994	0.129505684835103	1.13826558229653	0.0655118074133433	0.42523017008528	1.52994252614135	0	-0.196042554234876	0.821977255320746	0.00598126753597968	0.333039520409508	FALSE
HYPOTHYROIDISM	H8_EXTERNAL	PGS002336	132	13921	6925	407142	0.135291839589659	1.14487085424185	0.130033042832662	0.424254647467315	1.52845076034685	0	-0.199684610462924	0.81898901291527	0.0228246943365014	0.517672641626874	FALSE
HYPOTHYROIDISM	H8_MIDDLEMASTOID	PGS002336	565	13488	25593	388474	0.0558290238861739	1.05741687525206	0.233020868045275	0.421538484805638	1.52430487246319	0	0.0210142051514778	1.0212365583545	0.629530478396424	0.9567889927375	FALSE
HYPOTHYROIDISM	H8_INNER	PGS002336	259	13794	12748	401319	-0.0492140005011111	0.951977384261191	0.44652667612801	0.424441878330788	1.52873696029438	0	-0.117395240737577	0.889233662329757	0.0703919464130627	0.6768136151218	FALSE
HYPOTHYROIDISM	H8_OTHEREAR	PGS002336	476	13577	29040	385027	-0.0701033643753007	0.932297448581986	0.150412876448433	0.426304468547323	1.53158702422692	0	-0.114290887768851	0.891998446702235	0.0153145119400003	0.463312050280005	FALSE
HYPOTHYROIDISM	J10_INFLUPNEU	PGS002336	722	13331	37352	376715	0.0573655018570995	1.05904282178261	0.157255626684337	0.424412813651618	1.5286925286908	0	-0.0399544361184615	0.960833217445859	0.300979736642861	0.873776033677473	FALSE
HYPOTHYROIDISM	J10_PNEUMOPROBBAC	PGS002336	618	13435	32183	381884	0.0461450557626288	1.04722630615052	0.291147306635479	0.423968372890313	1.52801326637665	0	-0.0366488994539484	0.96401454197029	0.378641390751798	0.901382753013493	FALSE
HYPOTHYROIDISM	J10_LOWCHRON	PGS002336	1277	12776	51724	362343	0.0796845591208673	1.08294540853944	0.00985118782152411	0.429060272505335	1.53581359894111	0	-0.0749914127020407	0.927751453172507	0.0121901539542353	0.430968786425396	FALSE
HYPOTHYROIDISM	K11_TEETH_HARD	PGS002336	140	13913	12678	401389	-0.178739306888855	0.836323894858919	0.0407150608467235	0.42398504251477	1.52803873799627	0	-0.15547365980369	0.856009624093522	0.0701803801155299	0.6768136151218	FALSE
HYPOTHYROIDISM	K11_OESSTODUO	PGS002336	841	13212	39087	374980	0.0525116676064165	1.05391485867057	0.163861345035177	0.427247149567274	1.53303150297944	0	-0.0817954758047714	0.921460400372072	0.0230963034221045	0.518721253571298	FALSE
HYPOTHYROIDISM	K11_INTESTOTH	PGS002336	1305	12748	51745	362322	0.108396273711973	1.11448930070445	0.000537593972257076	0.425697364193917	1.53065747327266	0	-0.0379781039991532	0.962734020685349	0.200497084310559	0.820519388810564	FALSE
HYPOTHYROIDISM	L12_INFECT_SKIN	PGS002336	345	13708	16094	397973	0.228903260151867	1.25722040981522	6.25518566611473e-05	0.424548452524985	1.52889989288612	0	-0.0922979450560063	0.911833432805565	0.0903380874846209	0.711480279693336	FALSE
HYPOTHYROIDISM	L12_BULLOUS	PGS002336	12	14041	976	413091	-0.543643203794357	0.580629044427011	0.0796742157370093	0.422462442042396	1.5257139158288	0	-0.0367084120818964	0.963957172638634	0.901905377890191	0.991187348989179	FALSE
HYPOTHYROIDISM	L12_DERMATITISECZEMA	PGS002336	736	13317	35530	378537	0.106151091247229	1.11198987575184	0.00728904030056967	0.428282569851249	1.53461965695513	0	-0.113181923570481	0.892988189737993	0.00319751705864827	0.25382217394612	FALSE
HYPOTHYROIDISM	L12_PAPULOSQUAMOUS	PGS002336	209	13844	10121	403946	0.0793336437821952	1.08256545305464	0.275047822432468	0.424525528102997	1.52886484414153	0	-0.146071158129024	0.864096213527073	0.0381734440361378	0.591822526334529	FALSE
HYPOTHYROIDISM	L12_URTICARIAERYTHEMA	PGS002336	243	13810	10154	403913	0.0724159522780852	1.07510244238167	0.294837532516502	0.423155099989803	1.5267710797823	0	-0.0479368981575771	0.953193933473199	0.460760267489302	0.923584938390159	FALSE
HYPOTHYROIDISM	L12_RADIATIONRELATEDSKIN	PGS002336	110	13943	7219	406848	-0.149960885282471	0.860741643432864	0.123517478687979	0.423585625644151	1.52742853541607	0	-0.155735702311447	0.855785342571889	0.106631872104534	0.73472379094329	FALSE
HYPOTHYROIDISM	L12_DISORDSKINAPPENDIX	PGS002336	233	13820	12021	402046	0.0854092308126299	1.08916269444441	0.215133649435446	0.42348737807083	1.52727847664062	0	-0.0681364313179857	0.934133019883997	0.315330414655804	0.878219839922096	FALSE
HYPOTHYROIDISM	L12_OTHERSKINSUBCUTIS	PGS002336	309	13744	14834	399233	0.0709271319932523	1.0735029989945	0.237006150505467	0.425338916302245	1.53010891064992	0	-0.134909345395892	0.873795121648431	0.019932737169188	0.496430614850264	FALSE
HYPOTHYROIDISM	M13_NECROVASC	PGS002336	29	14024	1259	412808	-0.0268521861498245	0.973505128431035	0.906554656290036	0.421863978829747	1.52480110534614	0	0.251436052001124	1.28587066857859	0.196369101040005	0.81843480510316	FALSE
HYPOTHYROIDISM	M13_OTHCONN	PGS002336	136	13917	5678	408389	0.142538827057073	1.15319785536708	0.101190451048941	0.426109018574129	1.53128770483602	0	-0.390622192117171	0.676635746072955	9.30950298762771e-06	0.00494447915093868	TRUE
HYPOTHYROIDISM	M13_ARTHROPATHIES	PGS002336	2487	11566	109569	304498	-0.0190837589060794	0.981097183174419	0.429822624644926	0.443068665875389	1.55747927634801	0	-0.115845070421207	0.890613194936411	2.42565120885846e-07	0.000264627074211821	TRUE
HYPOTHYROIDISM	M13_DORSOPATHY	PGS002336	1963	12090	84053	330014	0.0736222481280924	1.07640011652836	0.00451173644255018	0.439532572952251	1.55198161075772	0	-0.122555889738256	0.884656460343758	6.46511872535365e-07	0.000583164544421411	TRUE
HYPOTHYROIDISM	M13_SOFTTISSUE	PGS002336	1640	12413	76941	337126	0.0422245731893315	1.04312871119017	0.137311487459252	0.427746492352646	1.53379720235752	0	-0.0466168253470227	0.954453049747698	0.0807881479023813	0.69699081245525	FALSE
HYPOTHYROIDISM	M13_OTHERBONE	PGS002336	123	13930	5848	408219	-0.0314436467037557	0.969045563826805	0.74687939180745	0.422514561070722	1.52579343662785	0	-0.0140089621015435	0.98608870679614	0.87966883511955	0.988834608829809	FALSE
HYPOTHYROIDISM	N14_BREAST	PGS002336	415	13638	13201	400866	0.453550778828916	1.57389081357149	2.3666586503078e-18	0.407047762046609	1.50237586049423	0	-0.00993910833261757	0.990110121369825	0.846936182213369	0.985854146324375	FALSE
HYPOTHYROIDISM	N14_FEMALEINFERT	PGS002336	360	13693	12128	401939	0.454152009313067	1.57483736922788	6.94053762728928e-16	0.40639213467993	1.50139118459056	0	0.00341278593163517	1.00341861611605	0.95005046868314	0.995778966454887	FALSE
HYPOTHYROIDISM	O15_MATERN_CARE	PGS002336	949	13104	37505	376562	0.374197665029745	1.45382449231872	1.58162945538056e-25	0.408275861116032	1.50422206031653	0	-0.01725900723982	0.982889076276933	0.616545402269314	0.954592742600255	FALSE
HYPOTHYROIDISM	Q17_CONGEN_MALFO_EYE_EAR_FACE_NECK	PGS002336	43	14010	1809	412258	0.304738196254838	1.35626987998795	0.0529608755665754	0.422727877313427	1.52611894786808	0	-0.106236652371541	0.899211822283792	0.482650269933596	0.928579342844896	FALSE
HYPOTHYROIDISM	Q17_CONGEN_MALFO_CIRCULATO_SYSTEM	PGS002336	60	13993	3690	410377	0.077450874727207	1.08052914986547	0.558201073477568	0.422898980465192	1.52638009397085	0	-0.129097169252087	0.878888560452189	0.341641530635844	0.887632606990591	FALSE
HYPOTHYROIDISM	R18_GENERAL_SYMPTOMS_SIGNS	PGS002336	1353	12700	64779	349288	0.210142614954844	1.23385401344406	2.9044725055876e-12	0.439150021094514	1.55138801085797	0	-0.177447634527504	0.837404849288236	1.10368662495495e-09	2.31431618379028e-06	TRUE
HYPOTHYROIDISM	ASTHMA_PNEUMONIA_AND_SEPSIS	PGS002336	178	13875	7852	406215	0.0993306765074728	1.10443144871664	0.233847354727391	0.421285010701563	1.52391854961479	0	0.078775919008986	1.0819618478213	0.29875672231848	0.872799102497351	FALSE
HYPOTHYROIDISM	ASTHMA_ACUTE_RESPIRATORY_INFECTIONS	PGS002336	308	13745	13440	400627	0.18110713641527	1.19854358007759	0.00239523695170537	0.425333507429171	1.53010063450742	0	-0.138116255738923	0.870997427410108	0.0179775113430925	0.480640320386118	FALSE
HYPOTHYROIDISM	ASTHMA_HOSPITAL_PNEUMONIA	PGS002336	178	13875	7852	406215	0.0993306765074728	1.10443144871664	0.233847354727391	0.421285010701563	1.52391854961479	0	0.078775919008986	1.0819618478213	0.29875672231848	0.872799102497351	FALSE
HYPOTHYROIDISM	ASTHMA_EXCL	PGS002336	2334	11719	123588	290479	0.0859012505271947	1.08969871581817	0.000497242357410097	0.439356173091129	1.55170786556214	0	-0.103222447452398	0.901926319952786	7.08997986831666e-06	0.00400264069761635	TRUE
HYPOTHYROIDISM	COPD_EARLYANDLATER	PGS002336	133	13920	8202	405865	0.0429755538863611	1.04391237493814	0.628958361506949	0.424168957305603	1.52831979276543	0	-0.191415859049102	0.82578910486392	0.0307846865325792	0.559388926970537	FALSE
HYPOTHYROIDISM	COPD_ASTHMA_PNEUMONIA_SEPSIS	PGS002336	657	13396	33611	380456	0.0594382747855327	1.06124025367557	0.161657417509153	0.424155916718117	1.52829986270741	0	-0.0388014674347959	0.961941666936783	0.337110728743764	0.885766530638962	FALSE
HYPOTHYROIDISM	COPD_HOSPITAL_ASTHMA_PNEUM_SEPSIS	PGS002336	72	13981	3816	410251	0.0560099783109906	1.05760823682785	0.664424203271161	0.422138882398457	1.52522033623296	0	0.0434076788189982	1.04436357298278	0.717739142058394	0.97002246622401	FALSE
HYPOTHYROIDISM	ILD_SYST_AUTO_DISEASES	PGS002336	637	13416	28251	385816	0.0606263184740572	1.06250180270025	0.158358023094029	0.424765651113783	1.52923200385098	0	-0.0540224859941458	0.947410802788516	0.188212905683249	0.81345478785061	FALSE
HYPOTHYROIDISM	PULM_INFECTIONS	PGS002336	1737	12316	91587	322480	0.0277639970953848	1.02815300869002	0.311559440804958	0.432423034774186	1.54098686832615	0	-0.0800790491501719	0.923043377708038	0.001920419647985	0.194647129179728	FALSE
HYPOTHYROIDISM	ILD_HOSPITAL_PULM_INFECT	PGS002336	25	14028	1448	412619	0.115234989912346	1.12213709749019	0.56538772544758	0.423097675905038	1.52668340886764	0	-0.415064580157356	0.660297637202723	0.0441488571835939	0.616939253196737	FALSE
HYPOTHYROIDISM	IBD_INFECTIONS	PGS002336	147	13906	5451	408616	0.111331518639605	1.11776540550409	0.196588358750207	0.423458596417596	1.52723451967369	0	-0.104051100117855	0.901179245878922	0.210447747448979	0.826556422926447	FALSE
HYPOTHYROIDISM	THYROID_DISORDER_IBD	PGS002336	684	13369	3563	410504	2.06401628349901	7.87754481404114	0	0.425872323951481	1.53092530016187	0	-0.187374624077538	0.829133064986918	1.50174671941232e-06	0.00114374305218412	TRUE
HYPOTHYROIDISM	RHEUMA_ENDPOINTS	PGS002336	1358	12695	67484	346583	-0.056286258258067	0.945268506241256	0.0697884546341875	0.43461360199533	1.54436620362735	0	-0.118683309887714	0.888089005239051	3.8020061341632e-05	0.0148279157591334	TRUE
HYPOTHYROIDISM	AB1_INFECT_PARASIT	PGS002336	2110	11943	90685	323382	0.089542851367701	1.09367419774343	0.00042378487212061	0.427075925180897	1.53276903307231	0	-0.0333541923930386	0.967195925474035	0.161695365904761	0.793221322193459	FALSE
HYPOTHYROIDISM	D3_BLOOD_IMMUN	PGS002336	660	13393	26610	387457	0.128242823948208	1.13682901849479	0.00276430759575388	0.423960197198478	1.52800077386214	0	-0.0407032312983106	0.960114019463592	0.308525748622207	0.876515539173207	FALSE
HYPOTHYROIDISM	H8_EAR_MASTOID	PGS002336	1259	12794	63465	350602	0.000570316230224961	1.00057047889145	0.985494406617907	0.427174696662483	1.53292043441758	0	-0.0533888735980526	0.94801128423351	0.0742572998847903	0.684552797623903	FALSE
HYPOTHYROIDISM	L12_SKIN_SUBCUTAN	PGS002336	1753	12300	83084	330983	0.0898187447752818	1.09397597687215	0.00095896138199847	0.4355600030291	1.54582848524225	0	-0.106744536240122	0.898755243059243	3.6789255115449e-05	0.0144526275430548	TRUE
HYPOTHYROIDISM	CD2_BENIGN	PGS002336	2274	11779	76018	338049	0.0654507229596489	1.06764012587168	0.00901949857632263	0.435594204979731	1.54588135649593	0	-0.0828556862529342	0.920483976127084	0.000391358577035571	0.0763978556462851	FALSE
HYPOTHYROIDISM	E4_METABOLIA	PGS002336	545	13508	29418	384649	0.130884478155057	1.13983609773703	0.00411717179750954	0.429283389879797	1.53615630386926	0	-0.180337507088781	0.834988349361769	4.62142460403414e-05	0.0173127572619943	TRUE
HYPOTHYROIDISM	F5_PSYCH	PGS002336	1941	12112	77403	336664	0.247315038269911	1.28058248172613	1.02099642536847e-21	0.43834673916026	1.55014230928759	0	-0.115516460097638	0.890905907718162	2.79634843500696e-06	0.00188912642119104	TRUE
HYPOTHYROIDISM	G6_EPIPAROX	PGS002336	1376	12677	64501	349566	0.192414851230596	1.21217328424954	1.47557750623097e-10	0.433986894965609	1.54339864169167	0	-0.121542401037448	0.885553504165518	2.81086262967053e-05	0.0120064733081808	TRUE
HYPOTHYROIDISM	G6_NEURO	PGS002336	2312	11741	103118	310949	0.123784751488711	1.13177223249054	4.90240028154575e-07	0.438784496916874	1.55082104465734	0	-0.101511968487734	0.903470366103517	1.14705698537205e-05	0.00582405559481624	TRUE
HYPOTHYROIDISM	H7_SCLERACORNEA	PGS002336	267	13786	14777	399290	0.0334414564882749	1.03400690755878	0.595688477183691	0.425695987386208	1.5306553658531	0	-0.171600185170957	0.842315876232632	0.00575412105485756	0.32748189624193	FALSE
HYPOTHYROIDISM	H7_RETINALDISOTH	PGS002336	262	13791	12423	401644	0.129323670972802	1.13805842103526	0.0519396771418422	0.423654663175366	1.52753398895135	0	-0.0761633562670928	0.926664817689095	0.224405324423627	0.833305498489473	FALSE
HYPOTHYROIDISM	J10_RESPIRATORY	PGS002336	4267	9786	177788	236279	0.0622051405165801	1.06418062890175	0.00166441807391257	0.441324648253043	1.55476537227977	0	-0.0631758774357019	0.93877834923997	0.000689890356863834	0.112288696481443	FALSE
HYPOTHYROIDISM	K11_GIDISEASES	PGS002336	4363	9690	171232	242835	0.0800763401588733	1.08336976913849	6.40363634217694e-05	0.442757911442571	1.55699535795265	0	-0.0666828283720037	0.935491865765562	0.000309577776807878	0.0657028098295607	FALSE
HYPOTHYROIDISM	K11_ORAL	PGS002336	1326	12727	90139	323928	-0.0308320359632763	0.969638423782933	0.322559342184196	0.432416292340649	1.54097647835963	0	-0.10736799637098	0.898195079635721	0.000262943018715684	0.0591295859956171	FALSE
HYPOTHYROIDISM	M13_SYSTCONNECT	PGS002336	187	13866	7779	406288	0.127508159980375	1.13599413789321	0.0952417320454967	0.425253277431684	1.52997787946174	0	-0.225890855844581	0.797805172685703	0.00273774195900846	0.234254665841794	FALSE
HYPOTHYROIDISM	M13_OSTEOCHONDRO	PGS002336	231	13822	13138	400929	-0.126105068831668	0.881522221407588	0.0683413333474153	0.424248640571855	1.52844157913049	0	-0.109246349355103	0.896509535746339	0.107648696404574	0.736094567495885	FALSE
HYPOTHYROIDISM	N14_FEMALEGENNONINF	PGS002336	3160	10893	86150	327917	0.607561216504473	1.83594845374974	8.1412906183586e-173	0.418432232718959	1.51957734352194	0	-0.0384164284734493	0.962312123272581	0.0622003188748758	0.661208873981357	FALSE
HYPOTHYROIDISM	O15_PREG_BIRTH_PUERP	PGS002336	5487	8566	137220	276847	0.608050542786647	1.83684705141667	4.88405237058277e-238	0.41386077979965	1.51264652127271	1.66880539427759e-308	-0.00272331065224872	0.997280394194293	0.87651362944706	0.988647925219458	FALSE
HYPOTHYROIDISM	DM_NEPHROPATHY	PGS002336	65	13988	2137	411930	0.328520758933404	1.38891207236206	0.0253746855508007	0.421886638811586	1.52483565770297	0	0.0213078955135205	1.02153652973625	0.85959556770888	0.987144962509209	FALSE
HYPOTHYROIDISM	ASTHMA_INFECTIONS	PGS002336	404	13649	17386	396681	0.163631807437319	1.17778058519762	0.00186117943238223	0.425440320151262	1.53026407745	0	-0.109411852943509	0.896361172478798	0.0320111532537621	0.564287440480761	FALSE
HYPOTHYROIDISM	ASTHMA_HOSPITAL_INFECTIONS	PGS002336	404	13649	17386	396681	0.163631807437319	1.17778058519762	0.00186117943238223	0.425440320151262	1.53026407745	0	-0.109411852943509	0.896361172478798	0.0320111532537621	0.564287440480761	FALSE
HYPOTHYROIDISM	COPD_ASTHMA_INFECTIONS	PGS002336	1737	12316	91587	322480	0.0277639970953848	1.02815300869002	0.311559440804958	0.432423034774186	1.54098686832615	0	-0.0800790491501719	0.923043377708038	0.001920419647985	0.194647129179728	FALSE
HYPOTHYROIDISM	COPD_HOSPITAL_ASTHMA_INF	PGS002336	120	13933	5521	408546	0.154590421890765	1.16717981189159	0.109760150671787	0.422994637399526	1.52652610979487	0	-0.0795094142860834	0.923569325181834	0.393271304302155	0.906022127000749	FALSE
HYPOTHYROIDISM	NEURODIS	PGS002336	2702	11351	121437	292630	0.0806897760290102	1.08403455089514	0.000538195783731686	0.435338764973662	1.54548652698262	0	-0.0684968029719386	0.933796445472191	0.00166782759347401	0.181584026345184	FALSE
HYPOTHYROIDISM	CD2_INSITU	PGS002336	108	13945	7313	406754	-0.315330164935502	0.729547963344812	0.00213841032615984	0.422398758045356	1.52561675536211	0	0.00326842908583785	1.00327377622418	0.973869600963487	0.997734318419708	FALSE
HYPOTHYROIDISM	H7_CHOROIDRETINA	PGS002336	359	13694	18812	395255	0.0181614578545292	1.0183273800713	0.749885369693564	0.424062936263976	1.52815776729826	0	-0.0643434897099236	0.937682859794543	0.229881218356883	0.837024315960152	FALSE
HYPOTHYROIDISM	M13_MUSCULOSKELETAL	PGS002336	4555	9498	182895	231172	0.0761545398157652	1.07912932971957	0.000175835940145753	0.452738911368515	1.57261354139175	0	-0.0947439981952698	0.909605765381924	2.16381658363452e-07	0.000239929544797572	TRUE
HYPOTHYROIDISM	N14_GENITOURINARY	PGS002336	4840	9213	164549	249518	0.0858133696486513	1.08960295634546	2.33386434873181e-05	0.442048031726689	1.55589047074523	0	-0.0580506794862145	0.943602124954116	0.00130148387883788	0.158639014235764	FALSE
HYPOTHYROIDISM	ILD_ENDPOINTS	PGS002336	33	14020	2345	411722	-0.118113612366074	0.888595091488684	0.508566113810996	0.422927279452394	1.52642328959279	0	-0.219294731537512	0.803084988796036	0.219876377218291	0.830618369763049	FALSE
HYPOTHYROIDISM	H7_EYE_ADNEXA	PGS002336	2318	11735	109149	304918	0.0233698563816458	1.02364507120385	0.348367389477189	0.434110029682002	1.54358869934681	0	-0.0713796763418853	0.931108305212324	0.00195862946616232	0.196105790602655	FALSE
HYPOTHYROIDISM	DM2_RETINOPATHY	PGS002336	200	13853	9190	404877	0.165378539432868	1.1798396500232	0.0281987666131347	0.423399921911732	1.52714491257177	0	-0.078510261793766	0.924492572930755	0.266185230459724	0.858404842048308	FALSE
HYPOTHYROIDISM	DM1_RETINOPATHY	PGS002336	215	13838	6681	407386	0.360548259950874	1.43411546713564	3.70821264581956e-06	0.421449651538766	1.52416946949589	0	-0.00276943832846386	0.997234393028146	0.967026918620554	0.997275003392327	FALSE
HYPOTHYROIDISM	CD2_BENIGN_TONGUE_EXALLC	PGS002336	12	14041	506	413561	0.277105206969597	1.31930516383211	0.351095140482421	0.422782313207055	1.52620202577797	0	-0.526359269234135	0.590751827594869	0.106498355518264	0.734653693571652	FALSE
HYPOTHYROIDISM	CD2_BENIGN_MOUTH_NOS_EXALLC	PGS002336	15	14038	673	413394	0.144615289252052	1.15559491495761	0.588374268477922	0.422526548117077	1.52581172649412	0	-0.149450895488034	0.861180724840663	0.569794546822645	0.946806032257111	FALSE
HYPOTHYROIDISM	CD2_BENIGN_PAROTID_EXALLC	PGS002336	33	14020	1506	412561	0.305915698724874	1.35786783173311	0.091387050257774	0.422537498971379	1.52582843552752	0	-0.0734447117429771	0.929187517529671	0.683601174233791	0.965498966173184	FALSE
HYPOTHYROIDISM	CD2_BENIGN_SALIVARY_NOS_EXALLC	PGS002336	24	14029	600	413467	0.337006917937524	1.40074875399738	0.100064130413338	0.422873713328351	1.52634152720338	0	-0.295724992981613	0.74399200291155	0.151695362796994	0.784898936209251	FALSE
HYPOTHYROIDISM	CD2_BENIGN_CAECUM_EXALLC	PGS002336	20	14033	1383	412684	-0.0137873145509446	0.986307295166568	0.951604605697661	0.422591218547612	1.52591040458613	0	-0.149418180728472	0.861208898621863	0.510188132924568	0.933858357983184	FALSE
HYPOTHYROIDISM	CD2_BENIGN_ASCENDING_COLON_EXALLC	PGS002336	26	14027	1774	412293	-0.0344375259103385	0.966148697061412	0.866214836665382	0.422401720461087	1.52562127487988	0	-0.014455419706582	0.985648558254891	0.942727227843379	0.995189956835539	FALSE
HYPOTHYROIDISM	CD2_BENIGN_TRANSVERSE_COLON_EXALLC	PGS002336	23	14030	1345	412722	0.162240273220904	1.17614280299316	0.455472309631716	0.422484975727645	1.52574829617331	0	-0.0688512999128244	0.933465476156132	0.743006537648243	0.973675080548744	FALSE
HYPOTHYROIDISM	CD2_BENIGN_DESCENDING_COLON_EXALLC	PGS002336	14	14039	958	413109	-0.0265430339136974	0.973806136244593	0.929162104216435	0.422288017661463	1.52544781733125	0	0.0824469668870657	1.08594108107593	0.751707417064793	0.974717991440327	FALSE
HYPOTHYROIDISM	CD2_BENIGN_SIGMOID_COLON_EXALLC	PGS002336	36	14017	2969	411098	-0.332424916711886	0.717182515263902	0.0735591386319559	0.422082066634706	1.52513368213635	0	0.12377082874081	1.13175647522076	0.451157092989821	0.92141350424587	FALSE
HYPOTHYROIDISM	CD2_BENIGN_COLON_NOS_EXALLC	PGS002336	74	13979	4196	409871	0.103892750672472	1.10948145739428	0.376782633856155	0.423818907850379	1.52778489887968	0	-0.26291773253612	0.7688051423589	0.022994015405317	0.518597111518074	FALSE
HYPOTHYROIDISM	CD2_BENIGN_RECTUM_EXALLC	PGS002336	35	14018	2949	411118	-0.259575864681337	0.771378685375954	0.143672808120964	0.422482870914054	1.52574508476094	0	-0.0325725340262288	0.967952237811951	0.846099740672772	0.985733025214131	FALSE
HYPOTHYROIDISM	CD2_BENIGN_STOMACH_EXALLC	PGS002336	23	14030	1524	412543	-0.277406980700144	0.757746046331542	0.21828057277525	0.422247420507993	1.52538588974915	0	0.0856727812446499	1.08944978157238	0.706182764932376	0.969468631674816	FALSE
HYPOTHYROIDISM	CD2_BENIGN_EAR_NASAL_SINUS_EXALLC	PGS002336	16	14037	819	413248	0.0738671190253917	1.0766637278648	0.782080876783975	0.422344469019986	1.52553393336356	0	0.0314677330150533	1.03196807656003	0.90382649989791	0.991264584492639	FALSE
HYPOTHYROIDISM	CD2_BENIGN_LARYNX_EXALLC	PGS002336	21	14032	651	413416	0.627785059761114	1.87345638638222	0.00409488751850772	0.422735936468861	1.52613124714745	0	-0.205049707300768	0.814606823498642	0.391978182671674	0.905515469872175	FALSE
HYPOTHYROIDISM	CD2_BENIGN_BONE_LONG_LOWER_EXALLC	PGS002336	14	14039	788	413279	-0.0467803020979622	0.954297031617217	0.861540412801682	0.422816602850777	1.52625435959894	0	-0.419383155061825	0.657452240848104	0.115325181865543	0.746050218983798	FALSE
HYPOTHYROIDISM	CD2_BENIGN_LIPO_SKIN_HEADFACENECK_EXALLC	PGS002336	21	14032	1356	412711	-0.0738737924246864	0.928788906640445	0.738957861635806	0.422648722625248	1.52599815317943	0	-0.182643834048604	0.833064812225906	0.411162144078786	0.912111734449137	FALSE
HYPOTHYROIDISM	CD2_BENIGN_LIPO_SKIN_TRUNK_EXALLC	PGS002336	43	14010	2749	411318	-0.111257233299265	0.894708570488053	0.478139225051263	0.422735686377607	1.52613086547542	0	-0.11865762585386	0.888111815240052	0.448657760283311	0.921028235412242	FALSE
HYPOTHYROIDISM	CD2_BENIGN_LIPO_SKIN_LIMBS_EXALLC	PGS002336	27	14026	1571	412496	-0.147765331968223	0.862633523702836	0.475178494663164	0.42225356411167	1.5253952611443	0	0.067375894386952	1.06969749589621	0.738234275905288	0.973292933816969	FALSE
HYPOTHYROIDISM	CD2_BENIGN_LIPO_NOS_EXALLC	PGS002336	78	13975	2190	411877	0.118749533363909	1.12608783553156	0.307130136897839	0.423232362972279	1.52688904722668	0	-0.169955120715483	0.843702680519371	0.159408217938586	0.79228622411445	FALSE
HYPOTHYROIDISM	CD2_BENIGN_HEMANGIOMA_EXALLC	PGS002336	46	14007	1762	412305	0.211525408065059	1.23556135845326	0.164136754010829	0.422685749693992	1.52605465746404	0	-0.0943992844111806	0.90991937307668	0.532151416754664	0.938199018774358	FALSE
HYPOTHYROIDISM	CD2_BENIGN_CONNSOFT_UPPERLIMB_EXALLC	PGS002336	25	14028	953	413114	0.223357775487228	1.25026780890082	0.278123458999354	0.422523029386483	1.52580635758316	0	-0.0759402007636013	0.926871631117973	0.705579547452465	0.969452438539827	FALSE
HYPOTHYROIDISM	CD2_BENIGN_MELANOCYTIC_FACE_EXALLC	PGS002336	25	14028	1276	412791	-0.159968880329773	0.852170307812537	0.481469717535837	0.422041107582687	1.52507121538583	0	0.174546266581977	1.19070583099956	0.363043452399334	0.894798560012348	FALSE
HYPOTHYROIDISM	CD2_BENIGN_MELANOCYTIC_TRUNK_EXALLC	PGS002336	43	14010	2344	411723	0.0674611115267954	1.06978865634147	0.666625757285701	0.422710578969347	1.52609254876574	0	-0.100284453523636	0.904580070447531	0.500399269181705	0.932191788734814	FALSE
HYPOTHYROIDISM	CD2_BENIGN_MELANOCYTIC_LOWERLIMB_EXALLC	PGS002336	18	14035	816	413251	-0.273968518681925	0.760356011893562	0.403313711636365	0.421650611321676	1.52447579704033	0	0.541073719984155	1.71785036257023	0.0239184559648479	0.523860257533954	FALSE
HYPOTHYROIDISM	CD2_BENIGN_MELANOCYTIC_NOS_EXALLC	PGS002336	24	14029	1379	412688	0.0803554609390832	1.08367220235944	0.705366086195146	0.422384500128063	1.52559500339966	0	0.00211099188121205	1.00211322159327	0.99222822416948	0.999294758458272	FALSE
HYPOTHYROIDISM	CD2_BENIGN_SKIN_EYELID_EXALLC	PGS002336	49	14004	2992	411075	-0.230397404267258	0.794217914191315	0.134720847547124	0.421891632563918	1.5248432723736	0	0.130871353589285	1.13982113798137	0.377539274153453	0.900825678672429	FALSE
HYPOTHYROIDISM	CD2_BENIGN_SKIN_FACE_EXALLC	PGS002336	42	14011	2188	411879	-0.0534402956959465	0.947962536757807	0.738629476212098	0.422380540951385	1.52558896331146	0	-0.00379818871351234	0.996209015281642	0.980281250082073	0.998457454733192	FALSE
HYPOTHYROIDISM	CD2_BENIGN_SKIN_TRUNK_EXALLC	PGS002336	13	14040	858	413209	-0.403256226519396	0.66814088197663	0.150661249786879	0.422675085397415	1.52603838325135	0	-0.251396804003834	0.77771371040989	0.357588194534471	0.89326704015965	FALSE
HYPOTHYROIDISM	CD2_BENIGN_SKIN_LOWERLIMB_EXALLC	PGS002336	13	14040	563	413504	0.0200822749122122	1.02028528045549	0.945695229133244	0.42235364298579	1.52554792862389	0	0.0275875118317233	1.02797157084622	0.923458295668126	0.993586111864001	FALSE
HYPOTHYROIDISM	CD2_BENIGN_SKIN_NOS_EXALLC	PGS002336	26	14027	836	413231	0.226369098963782	1.25403844415761	0.282020385732051	0.422297208071037	1.5254618368859	0	0.0372202644554509	1.03792161290075	0.846760717806735	0.985854146324375	FALSE
HYPOTHYROIDISM	CD2_BENIGN_BREAST_EXALLC	PGS002336	139	13914	2992	411075	0.579907503932414	1.78587323685868	2.25052002357355e-10	0.40539396789053	1.49989329346916	0	0.0773544857184563	1.08042500375114	0.371258551150788	0.898074474168987	FALSE
HYPOTHYROIDISM	CD2_BENIGN_LEIOMYOMA_UTERI_EXALLC	PGS002336	1097	12956	25665	388402	0.557481870890649	1.74626962674074	8.96118346092545e-65	0.414213446675474	1.51318007567354	0	-0.0851871349465712	0.918340414736103	0.00850649944566085	0.382558496271599	FALSE
HYPOTHYROIDISM	CD2_BENIGN_UTERUS_NOS_EXALLC	PGS002336	73	13980	1001	413066	0.48656496429398	1.62671877467243	8.71372197142124e-05	0.405770197389673	1.50045770373896	0	0.0819409876092019	1.0853917563771	0.504294472383213	0.932904328660242	FALSE
HYPOTHYROIDISM	CD2_BENIGN_OVARY_EXALLC	PGS002336	187	13866	4335	409732	0.45607775405372	1.57787302602096	3.76547592088872e-09	0.406048462259435	1.50087528650309	0	0.00376566661952509	1.00377276565013	0.958922437733556	0.996515258537026	FALSE
HYPOTHYROIDISM	CD2_BENIGN_KIDNEY_EXALLC	PGS002336	12	14041	516	413551	0.121364179080235	1.12903600880168	0.688106006377226	0.422370771509905	1.52557405923216	0	0.0144234081907753	1.01452792744609	0.962219930059861	0.99674391722494	FALSE
HYPOTHYROIDISM	CD2_BENIGN_CONJUNCTIVA_EXALLC	PGS002336	11	14042	634	413433	-0.241934810948289	0.785107356287713	0.457783859751847	0.422393099093638	1.52560812199498	0	-0.000979000876447162	0.999021478188563	0.997468099807508	0.999699211957763	FALSE
HYPOTHYROIDISM	CD2_BENIGN_MENINGES_CEREBRAL_EXALLC	PGS002336	33	14020	1476	412591	0.011154881223019	1.01121732889334	0.949445722154328	0.423034196246991	1.52658649860284	0	-0.269132437954563	0.764042060779596	0.125952668114975	0.758454620762764	FALSE
HYPOTHYROIDISM	CD2_BENIGN_ADRENAL_EXALLC	PGS002336	18	14035	1043	413024	0.0302929752310677	1.03075647583729	0.901621629281557	0.42235368207139	1.52554798825085	0	0.0217973797422595	1.02203667815403	0.928149247837368	0.994023366434272	FALSE
HYPOTHYROIDISM	CD2_BENIGN_PITUITARY_CRANIPHAR_EXALLC	PGS002336	32	14021	695	413372	0.900358438430288	2.4604848854567	5.52835214624626e-07	0.422748821328211	1.5261509112606	0	-0.15592035055257	0.855627337901696	0.408358391766273	0.910742275630559	FALSE
HYPOTHYROIDISM	CD2_INSITU_BREAST_INTRADUCTAL_EXALLC	PGS002336	25	14028	1541	412526	-0.0654944344197997	0.936604259491244	0.770995333172445	0.405668783392826	1.50030554404182	0	0.219011683910145	1.24484582126928	0.313356898529449	0.877570126922565	FALSE
HYPOTHYROIDISM	O15_POSTPART_HEAMORRH_ALLW	PGS002336	223	13830	7169	406898	0.44542376373286	1.561151615116	4.71800712027911e-10	0.405762680608766	1.50044642516953	0	0.0374137347288025	1.03812243930525	0.582347319819	0.948570812936578	FALSE
HYPOTHYROIDISM	O15_POSTPART_HEAMORRH_LB	PGS002336	223	13830	7169	406898	0.44542376373286	1.561151615116	4.71800712027911e-10	0.405762680608766	1.50044642516953	0	0.0374137347288025	1.03812243930525	0.582347319819	0.948570812936578	FALSE
HYPOTHYROIDISM	CD2_BENIGN_MOUTH_PHARYNX_EXALLC	PGS002336	57	13996	2286	411781	0.32818130200181	1.38844067654553	0.0136024194800762	0.423658289489824	1.52753952827998	0	-0.334939748223981	0.71538118804118	0.014963181277465	0.45954831888426	FALSE
HYPOTHYROIDISM	CD2_BENIGN_SALIVARY_EXALLC	PGS002336	54	13999	2025	412042	0.314633379023784	1.36975703722841	0.0228145635311276	0.423138672653577	1.52674599920644	0	-0.207939419616258	0.812256242016324	0.13792451654322	0.770265025776175	FALSE
HYPOTHYROIDISM	CD2_BENIGN_COLON_EXALLC	PGS002336	152	13901	9822	404245	-0.0235999345931561	0.976676366036401	0.778022357945666	0.424190664087718	1.52835296803023	0	-0.160865293932736	0.851406753038146	0.0486709293640874	0.632166111017208	FALSE
HYPOTHYROIDISM	CD2_BENIGN_RECTUM_ANAL_EXALLC	PGS002336	46	14007	3545	410522	-0.300545081409877	0.74041452447517	0.0496285074262445	0.422710729380751	1.52609277830748	0	-0.0887437417859574	0.915080040307991	0.551127663367565	0.942684380344218	FALSE
HYPOTHYROIDISM	CD2_BENIGN_SMALL_INTESTINE_EXALLC	PGS002336	13	14040	593	413474	0.118796807454694	1.12614107156846	0.668989721687355	0.422593778448124	1.52591431076996	0	-0.22795171092881	0.796162704864743	0.416690550311745	0.913422106527782	FALSE
HYPOTHYROIDISM	CD2_BENIGN_EAR_RESP_EXALLC	PGS002336	40	14013	1728	412339	0.227271543841502	1.25517065553034	0.162308052023105	0.422489812849804	1.52575567642205	0	-0.0200306951207563	0.980168586451875	0.906552277922403	0.991632142875922	FALSE
HYPOTHYROIDISM	CD2_BENIGN_BONE_CARTILAGE_EXALLC	PGS002336	61	13992	2091	411976	0.246853185079892	1.27999117718032	0.0707761033642313	0.422293544316708	1.52545624797873	0	0.0224478261849988	1.0227016745245	0.864279046373932	0.987791094125727	FALSE
HYPOTHYROIDISM	CD2_BENIGN_LIPOMATOUS_EXALLC	PGS002336	157	13896	7283	406784	-0.0254967785222288	0.974825519339424	0.757337891620119	0.423726512697218	1.527643745481	0	-0.126689484611082	0.881007196420517	0.129348808694069	0.76091882278618	FALSE
HYPOTHYROIDISM	CD2_BENIGN_HEAMANGIOMA_LYMPHANGIOMA_EXALLC	PGS002336	49	14004	1932	412135	0.196733128998625	1.21741910349444	0.178004318370672	0.42283798900598	1.52628700066058	0	-0.130903167858807	0.877302721379164	0.367864080599038	0.896668468431107	FALSE
HYPOTHYROIDISM	CD2_BENIGN_CONNECTIVE_SOFT_EXALLC	PGS002336	56	13997	2346	411721	-0.013338865489795	0.986749702938351	0.924765840366508	0.422617570066682	1.52595061517306	0	-0.054862462085866	0.94661533449908	0.677446134905228	0.964424158742444	FALSE
HYPOTHYROIDISM	CD2_BENIGN_MELANOCYTIC_EXALLC	PGS002336	114	13939	6370	407697	-0.111065814918055	0.894879850546823	0.28661455979549	0.421078591748002	1.52360401640639	0	0.154658397034731	1.16725915380395	0.099168598979573	0.725355033301133	FALSE
HYPOTHYROIDISM	CD2_BENIGN_SKIN_EXALLC	PGS002336	161	13892	8800	405267	-0.148482881838016	0.862014763152549	0.0759494864608355	0.4219494097712	1.52493137610459	0	0.0317967900978652	1.03230770884099	0.691463617535206	0.966942638481063	FALSE
HYPOTHYROIDISM	CD2_BENIGN_UTERUS_OTH_EXALLC	PGS002336	82	13971	1246	412821	0.4786501515198	1.6138944182722	4.20685414622747e-05	0.40576548688361	1.5004506358405	0	0.0742278496003659	1.0770521834501	0.517434096359438	0.934920453355392	FALSE
HYPOTHYROIDISM	CD2_BENIGN_FEMALE_GEN_OTH_EXALLC	PGS002336	43	14010	964	413103	0.547699314062658	1.72926993069658	0.000342290503946484	0.407169624027059	1.50255895414782	0	-0.405925957169377	0.66635950474227	0.0105821170269297	0.413558209299573	FALSE
HYPOTHYROIDISM	CD2_BENIGN_URINARY_EXALLC	PGS002336	18	14035	744	413323	0.08192642243551	1.08537594757277	0.743021251550603	0.42228257288473	1.52543951163108	0	0.0892676181594816	1.09337322370617	0.720534448708608	0.970552713175665	FALSE
HYPOTHYROIDISM	CD2_BENIGN_EYE_EXALLC	PGS002336	25	14028	1725	412342	-0.268875848964285	0.76423813071412	0.185930021447148	0.422732873273556	1.52612657231654	0	-0.186047829028982	0.830233884751754	0.35721587345498	0.893229048803948	FALSE
HYPOTHYROIDISM	CD2_BENIGN_MENINGES_EXALLC	PGS002336	37	14016	1664	412403	0.00450776054495529	1.00451793578095	0.978239079497305	0.423264154680392	1.52693759040923	0	-0.319823435686481	0.726277260399433	0.0532694178116093	0.646048608575211	FALSE
HYPOTHYROIDISM	CD2_BENIGN_BRAIN_CNS_EXALLC	PGS002336	31	14022	1328	412739	0.091685051179214	1.09601957764297	0.635958773121304	0.422238933095771	1.52537294322525	0	0.0697072986851315	1.07219430263794	0.711967915155788	0.969600565649545	FALSE
HYPOTHYROIDISM	CD2_BENIGN_ENDOCRINE_OTH_EXALLC	PGS002336	59	13994	1964	412103	0.48757335540231	1.62835997076526	0.000287399492892402	0.422649341864133	1.52599909813712	0	-0.0466463483782766	0.954424871816431	0.73134299901728	0.972048297211126	FALSE
HYPOTHYROIDISM	CD2_BENIGN_OTHER_NOS_EXALLC	PGS002336	19	14034	683	413384	0.129638072764561	1.13841628489553	0.572991028774874	0.422681879833001	1.52604875185608	0	-0.226718472951044	0.797145168630159	0.337083634189376	0.885766530638962	FALSE
HYPOTHYROIDISM	CD2_INSITU_CERVIX_UTERI_EXALLC	PGS002336	45	14008	2210	411857	0.182729501155046	1.20048963309805	0.261147891261851	0.405828300659909	1.50054488777122	0	0.0551375927666792	1.05668599702333	0.718018226371774	0.97002246622401	FALSE
HYPOTHYROIDISM	C3_MELANOMA_EXALLC	PGS002336	72	13981	2981	411086	0.336506690317771	1.40004823600613	0.0048407068527314	0.423270459019461	1.52694721677188	0	-0.163612922472462	0.849070614434848	0.171970222490429	0.803149487837763	FALSE
HYPOTHYROIDISM	CD2_LEIOMYOMA_ENDOMETRIOSIS_EXALLC	PGS002336	182	13871	3996	410071	0.531376452178665	1.70127241785091	1.972648638463e-12	0.408128913001918	1.50400103396166	0	-0.143614060579396	0.866221992769956	0.0625845236269295	0.662446556269022	FALSE
HYPOTHYROIDISM	CD2_BENIGN_COLORECANI_EXALLC	PGS002336	180	13873	12388	401679	-0.134662733098848	0.874010636843783	0.0819579481589125	0.424251040602575	1.52844524744164	0	-0.139571631568335	0.869730720797456	0.0652065084195711	0.668112658340255	FALSE
HYPOTHYROIDISM	CD2_BENIGN_OTHERDIGESTIVE_EXALLC	PGS002336	49	14004	2954	411113	-0.124471843146658	0.882963122479527	0.401066643151797	0.422534343488487	1.52582362080959	0	-0.0512660604059773	0.9500258726348	0.731357186064229	0.972048297211126	FALSE
HYPOTHYROIDISM	CD2_BENIGN_EXALLC	PGS002336	2274	11779	76018	338049	0.0654507229596489	1.06764012587168	0.00901949857632263	0.435594204979731	1.54588135649593	0	-0.0828556862529342	0.920483976127084	0.000391358577035571	0.0763978556462851	FALSE
HYPOTHYROIDISM	CD2_INSITU_EXALLC	PGS002336	108	13945	7313	406754	-0.315330164935502	0.729547963344812	0.00213841032615984	0.422398758045356	1.52561675536211	0	0.00326842908583785	1.00327377622418	0.973869600963487	0.997734318419708	FALSE
I9_ABAORTANEUR	Q17_CONGEN_MALFO_DEFORMAT_CHROMOSOMAL_ABNORMALITI	PGS000753	54	2773	26285	442984	-0.0232934461047081	0.976975751976358	0.867351702396582	0.283165740483891	1.32732513509759	6.02669592402419e-49	-0.0811859675056291	0.922022209329648	0.554453135225085	0.943423452967345	FALSE
I9_ABAORTANEUR	R18_SYMPTOMS_SIGNS_ABNORMAL_CLINI_LABOR_FINDI_NOT_ELSEW_CLASSIFIED	PGS000753	805	2022	249269	220000	-0.195948581939936	0.822054502039286	4.08271624579542e-05	0.273292072352858	1.31428405480808	7.67244162720281e-34	0.0303692725408483	1.03083512278368	0.472201011091244	0.92652664070844	FALSE
I9_ABAORTANEUR	ST19_INJURY_POISO_CERTA_OTHER_CONSE_EXTER_CAUSES	PGS000753	676	2151	214750	254519	-0.332570105936485	0.717078395649321	2.89938796947715e-12	0.271610320504428	1.31207561271584	1.96695892683336e-35	0.0433241427471187	1.0442763345961	0.332100287585077	0.88476777349626	FALSE
I9_ABAORTANEUR	VWXY20_EXTER_CAUSES_MORBIDI_MORTA	PGS000753	546	2281	172697	296572	-0.252409987366435	0.776926142860178	6.07872140814891e-07	0.289185668042532	1.33533963540983	2.6274365895624e-42	-0.0377121348758327	0.962990112263538	0.434976589987931	0.918331304149337	FALSE
I9_ABAORTANEUR	Z21_FACTO_INFLUENCI_HEALTH_STATUS_CONTACT_W_HEALTH_SERVI	PGS000753	544	2283	269389	199880	-0.375389642391831	0.687021533918268	7.55349857730891e-12	0.278466460592268	1.32110229566438	2.49086263281008e-39	0.0234253747796382	1.02370190391593	0.627798830557671	0.956481604309613	FALSE
I9_ABAORTANEUR	AB1_CHOLERA	PGS000753	12	2815	1462	467807	0.594271905336114	1.81171136725071	0.0434559074600846	0.281658645367432	1.32532623651202	3.42353003973574e-49	0.0439479149822268	1.04492792838133	0.890093335498035	0.990080413080909	FALSE
I9_ABAORTANEUR	AB1_SALMONELLA_OTH	PGS000753	11	2816	1145	468124	0.418919798251767	1.52031841770551	0.208481442445716	0.280308891339131	1.32353857880597	1.01091290053388e-48	0.330220942084201	1.39127548581398	0.24942983708212	0.849040682813218	FALSE
I9_ABAORTANEUR	AB1_BACT_INTEST_OTH	PGS000753	15	2812	3822	465447	-0.0177408290125725	0.982415612991402	0.958439374260498	0.278771628727479	1.32150551551017	3.59256640065237e-48	0.579743921290181	1.78558112288894	0.0430035201593075	0.612724264776028	FALSE
I9_ABAORTANEUR	AB1_GASTROENTERITIS_NOS	PGS000753	67	2760	26683	442586	0.0149357557225754	1.01504785150519	0.907815493520155	0.282280654715623	1.32615085825517	1.96141894965261e-48	-0.028763670591671	0.971646065874607	0.816873223314908	0.982144308056421	FALSE
I9_ABAORTANEUR	AB1_RESP_TUBERCU_NONCONF	PGS000753	36	2791	1299	467970	0.650412614247297	1.91633137153456	0.000165908287780537	0.281490172821465	1.32510297423403	1.11030014716855e-48	0.00573575694742099	1.00575223789647	0.971615717076447	0.997529015901026	FALSE
I9_ABAORTANEUR	AB1_TUBERCU_OTH_ORG	PGS000753	11	2816	683	468586	0.246067581622222	1.27898600657019	0.443505484922592	0.281306913878828	1.32486015951375	4.67232998773584e-49	0.046839554346954	1.04795385594952	0.870997114205738	0.98808205297636	FALSE
I9_ABAORTANEUR	AB1_OTHER_SEPSIS	PGS000753	25	2802	6654	462615	0.0116899164618518	1.01175851056114	0.955561184318888	0.281273990109012	1.32481654084087	7.45894767900455e-49	0.0386784767342199	1.03943622698712	0.853811876267508	0.98648463618364	FALSE
I9_ABAORTANEUR	AB1_ERYSIPELAS	PGS000753	72	2755	14508	454761	-0.0732819290778488	0.929338785461743	0.586202133992115	0.276000370303478	1.31784835203104	2.50355469044942e-46	0.220600464744726	1.2468251804197	0.0707683832977908	0.677959768342506	FALSE
I9_ABAORTANEUR	AB1_BACTINF_NOS	PGS000753	26	2801	9950	459319	-0.294856122331047	0.744638716641739	0.154412336662163	0.281555551989917	1.3251896111967	6.52632931660825e-49	0.0158274036409508	1.01595332042878	0.937165648222936	0.994905432339387	FALSE
I9_ABAORTANEUR	AB1_ZOSTER	PGS000753	11	2816	3228	466041	-0.125829875267607	0.881764844032058	0.686302919516558	0.28337679214962	1.32760529884179	8.95498927590722e-50	-0.455177848020845	0.634335142665974	0.123865626879703	0.756149663471716	FALSE
I9_ABAORTANEUR	AB1_VIRAL_NOS	PGS000753	15	2812	6286	462983	-0.250839230682983	0.77814746373948	0.420385322074676	0.279664560238022	1.32268605641897	1.80200748880883e-48	0.382554075606318	1.46602414835885	0.156746504680914	0.789635565814938	FALSE
I9_ABAORTANEUR	AB1_DERMATOPHYTOSIS	PGS000753	17	2810	2712	466557	0.113132205604841	1.11977996435056	0.666605159617518	0.280432382677174	1.32370203444849	1.09450914822347e-48	0.203064911835475	1.22515199253101	0.412819630175336	0.912641728706758	FALSE
I9_ABAORTANEUR	CD2_BENIGN_SIGMOID_COLON	PGS000753	20	2807	3513	465756	0.206881870838441	1.22983728355237	0.360135052947486	0.283191461190826	1.32735927527745	1.40326528955941e-49	-0.248403380154321	0.780045225043501	0.285923591823182	0.866422986821249	FALSE
I9_ABAORTANEUR	CD2_BENIGN_COLON_NOS	PGS000753	26	2801	4971	464298	0.0480833752617698	1.04925813384922	0.808725346364967	0.283154432246054	1.32731012547414	1.99446904387757e-49	-0.162248518518792	0.850229880411828	0.404139216283955	0.909344706117298	FALSE
I9_ABAORTANEUR	CD2_BENIGN_RECTUM	PGS000753	12	2815	3529	465740	-0.220064206318611	0.802467272838982	0.449386084260876	0.28265596942055	1.32664867558646	1.59194596754177e-49	-0.246073466695058	0.781864781793924	0.407062853315019	0.910339631706916	FALSE
I9_ABAORTANEUR	CD2_BENIGN_LIPO_NOS	PGS000753	20	2807	2639	466630	0.0358084728140174	1.03645731772625	0.873359243465254	0.2824628928747	1.3263925555688	2.51140780236474e-49	-0.127136963130799	0.880613052816378	0.585544084567228	0.949188275216823	FALSE
I9_ABAORTANEUR	CD2_BENIGN_LEIOMYOMA_UTERI	PGS000753	26	2801	33440	435829	-2.21818927370361	0.108805948351807	2.2003281371325e-27	0.280257889482692	1.32347107760275	2.0559182241029e-48	0.00702943536297642	1.00705419983649	0.972357192715342	0.997555301619785	FALSE
I9_ABAORTANEUR	C3_COLON	PGS000753	12	2815	3220	466049	-0.387048318993796	0.679058282720967	0.203065661935867	0.281356465711693	1.32492581038949	4.61638763455681e-49	0.0615273734774259	1.06345960671791	0.831023266047109	0.983822589067523	FALSE
I9_ABAORTANEUR	C3_BRONCHUS_LUNG	PGS000753	17	2810	2401	466868	0.496426795425958	1.64284056505347	0.061628878711154	0.285775298806948	1.33079339079086	1.83524595125356e-50	-0.614855211704334	0.540719179450293	0.0077449852875107	0.368014440702403	FALSE
I9_ABAORTANEUR	C3_LUNG_NONSMALL	PGS000753	17	2810	2167	467102	0.627700054064522	1.87329713868564	0.0187341875416521	0.285822205769473	1.33085581573064	1.72899294669334e-50	-0.629736820859462	0.532731986505484	0.00638632655415778	0.342458542597433	FALSE
I9_ABAORTANEUR	C3_BREAST	PGS000753	16	2811	17074	452195	-1.79841308142173	0.165561412345384	1.86613831487551e-09	0.27699098825021	1.31915448309126	1.86824459815985e-47	0.405673234896894	1.50031222267292	0.120460899648885	0.752817358444028	FALSE
I9_ABAORTANEUR	C3_PROSTATE	PGS000753	60	2767	10510	458759	0.0833955161322872	1.08697163835863	0.53653642596212	0.280502478334603	1.32379482346485	7.48413718629664e-48	-0.0699967132612204	0.93239688444591	0.602171278425269	0.952299912272194	FALSE
I9_ABAORTANEUR	C3_BLADDER	PGS000753	17	2810	1332	467937	-0.00813374788653995	0.991899241537656	0.975173535337175	0.280738801809537	1.32410770422671	9.49198405079222e-49	0.122345430481115	1.13014442069338	0.591896295866079	0.95050162142093	FALSE
I9_ABAORTANEUR	D3_SARCOIDOSIS	PGS000753	11	2816	3887	465382	-0.455212502075004	0.634313160762468	0.195586372548262	0.280716377033346	1.32407801174072	6.94150929060544e-49	0.264633034517888	1.3029527493536	0.393273080187116	0.906022127000749	FALSE
I9_ABAORTANEUR	D3_ANAEMIA_IRONDEF_NAS	PGS000753	15	2812	6789	462480	-0.271580747260027	0.762173737542269	0.31179625554619	0.28174352191194	1.3254387303973	3.82767859762877e-49	-0.0158433297989169	0.984281515559014	0.950977198393033	0.995778966454887	FALSE
I9_ABAORTANEUR	D3_ANAEMIA_B12_DEF	PGS000753	14	2813	2494	466775	-0.253656087848527	0.775958617760951	0.344596141672622	0.283410865160619	1.3276505351224	1.00989520240325e-49	-0.312059122998142	0.731938252565085	0.22244007063986	0.832336109458645	FALSE
I9_ABAORTANEUR	D3_ANAEMIANAS	PGS000753	29	2798	7917	461352	-0.134988715882646	0.873725770856542	0.489398593690589	0.281561112835713	1.32519698039226	7.71025535080297e-49	0.00759137450101741	1.00762026203686	0.967429609538614	0.997284306834755	FALSE
I9_ABAORTANEUR	E4_OBESITYCAL	PGS000753	27	2800	12921	456348	0.135282131700328	1.14485974001625	0.516541068099327	0.280459714210334	1.32373821374896	1.61833521848123e-48	0.113858922269509	1.12059402287053	0.557885250613017	0.94426764451219	FALSE
I9_ABAORTANEUR	E4_OBESITYNAS	PGS000753	24	2803	9978	459291	0.0256512538604085	1.02598307843628	0.912000079323401	0.278870465530951	1.32163613534601	4.82119023901265e-48	0.325182209947989	1.3842828531094	0.118479088403315	0.750070359620197	FALSE
I9_ABAORTANEUR	E4_HYTHYNAS	PGS000753	58	2769	45006	424263	-0.440443298339758	0.643750984078481	0.00162244863580946	0.281159371302985	1.32466470065279	3.1492100850194e-48	0.0240712884687303	1.02436334058173	0.857533899481236	0.987106121622772	FALSE
I9_ABAORTANEUR	E4_HYTHY_AI_EXCL	PGS000753	12	2815	9153	460116	-0.418538947878868	0.658007501096648	0.18372260977013	0.28151797117582	1.32513981042806	3.84334822614867e-49	0.0674975918617071	1.06982768330179	0.823337810061844	0.983002328654875	FALSE
I9_ABAORTANEUR	E4_GOITREMULTINOD	PGS000753	18	2809	5885	463384	0.00791358157274148	1.00794497672077	0.974975335121369	0.280489518213885	1.32377766703531	1.03069871617839e-48	0.198442853497272	1.21950233512941	0.434366361117199	0.91822656793548	FALSE
I9_ABAORTANEUR	E4_HYPERPARA	PGS000753	16	2811	4076	465193	0.180325572669992	1.19760720783323	0.50187843432161	0.280822037267746	1.32421792152512	7.43516511005585e-49	0.164864603142579	1.17923344339946	0.545373077500695	0.941427304632241	FALSE
I9_ABAORTANEUR	E4_PCOS_CONSORTIUM_EXCLUSIONS	PGS000753	42	2785	46256	423013	-0.277108209091018	0.757972473160383	0.114343142795867	0.280259094695855	1.32347267266847	2.95355939691522e-48	0.103835079665365	1.10941747432627	0.523663077790836	0.936512568292881	FALSE
I9_ABAORTANEUR	E4_HYPERLIPMIX	PGS000753	12	2815	923	468346	0.645460968576629	1.90686583193453	0.0424223925090935	0.281007764473723	1.32446388766039	5.82787393059513e-49	0.0798109042823871	1.08308224209595	0.787953459501448	0.978760707406355	FALSE
I9_ABAORTANEUR	E4_HYPERLIPNAS	PGS000753	59	2768	8591	460678	0.151279468227827	1.16332172411752	0.296051902836358	0.279783951328227	1.32284398277656	8.59234103097753e-48	0.070806020817194	1.0733729936565	0.603421765644457	0.952630219744197	FALSE
I9_ABAORTANEUR	E4_LIPOPROTNAS	PGS000753	20	2807	2774	466495	0.114964197975385	1.1218332729505	0.632814562839535	0.281030619544299	1.32449415872194	7.66755890598211e-49	0.0749270781379225	1.07780555243105	0.746227055708558	0.973921889521773	FALSE
I9_ABAORTANEUR	F5_ALCOHOLAC	PGS000753	71	2756	7797	461472	0.220301304011928	1.24645223507314	0.088541202610024	0.277299007332565	1.31956087042894	9.28835252757164e-47	0.178560484692639	1.19549519024586	0.143705368546841	0.776481243254852	FALSE
I9_ABAORTANEUR	F5_ALCOHOL_DEPENDENCE	PGS000753	86	2741	9282	459987	0.298025555676659	1.34719621595053	0.0100416628546498	0.277958010898459	1.32043075234413	9.87118531146828e-47	0.13464294810333	1.14412819826921	0.226978643471597	0.83464494152091	FALSE
I9_ABAORTANEUR	F5_SCHZPHR	PGS000753	20	2807	6504	462765	0.0747379628447357	1.07760174219043	0.754173274928929	0.281023879907983	1.32448523214309	8.39566284108853e-49	0.0716081617709677	1.07423433550599	0.741958408504126	0.973675080548744	FALSE
I9_ABAORTANEUR	F5_PSYCHOTH	PGS000753	11	2816	7491	461778	0.013254107958881	1.01334233299828	0.96887285972065	0.280722977957135	1.32408675190761	7.04884390471103e-49	0.224372089280478	1.25153661616021	0.467816521035583	0.925374913300585	FALSE
I9_ABAORTANEUR	F5_ANXIETY	PGS000753	14	2813	15965	453304	-0.53579222235298	0.585205493580947	0.106819806617775	0.279100213239975	1.32193981310357	2.73878691857993e-48	0.485679986096335	1.62527980084729	0.0680908342719909	0.672774400677306	FALSE
I9_ABAORTANEUR	F5_ADO	PGS000753	101	2726	47819	421450	0.0295857254690547	1.03002773129764	0.780208186622682	0.280794809595724	1.32418186664472	2.716416530495e-47	0.020723972447323	1.02094020511437	0.83540076576242	0.984669331778946	FALSE
I9_ABAORTANEUR	F5_STRESSOTH	PGS000753	19	2808	13360	455909	0.212325734568402	1.23655060676296	0.384437903036721	0.281323795150184	1.32488252502639	6.29490065013909e-49	0.0282447588546253	1.02864742417776	0.900519640195118	0.991039376709957	FALSE
I9_ABAORTANEUR	F5_SOMATOFORM	PGS000753	15	2812	4755	464514	0.12501386175528	1.13316416060225	0.653588494564809	0.281164491952903	1.32467148381435	5.38502433134258e-49	0.0919967084620179	1.0963612133603	0.749841280793202	0.97439466840521	FALSE
I9_ABAORTANEUR	F5_NEUROTICOTH	PGS000753	11	2816	1680	467589	0.0182722255597239	1.01844018410573	0.955778403179355	0.280800794646708	1.32418979196442	6.82273981324228e-49	0.191422785285765	1.21097132472514	0.52142210425032	0.936186413961019	FALSE
I9_ABAORTANEUR	F5_BIPO	PGS000753	15	2812	7005	462264	0.259801914657007	1.29667320926738	0.318855227043297	0.282623451142088	1.32660553595682	1.96905362437822e-49	-0.181161527531733	0.834300585297009	0.464429267956012	0.924672166733817	FALSE
I9_ABAORTANEUR	F5_PERSMOOD	PGS000753	28	2799	6931	462338	-0.0413174283336816	0.959524501337894	0.827997985306148	0.284310260926577	1.3288451555301	8.84460892405304e-50	-0.263145867875684	0.768629770741681	0.156636036086651	0.789635565814938	FALSE
I9_ABAORTANEUR	AUD	PGS000753	91	2736	14298	454971	0.171154800514611	1.18667443261703	0.131315161007103	0.277219975014898	1.319456586596	2.08578715469863e-46	0.143197859086565	1.15395810017543	0.18508286182698	0.811820010858268	FALSE
I9_ABAORTANEUR	G6_SLEEPAPNO	PGS000753	98	2729	32669	436600	-0.270941119148901	0.76266140123544	0.0117317945092933	0.283689282548247	1.32802022757809	2.15387184723826e-48	-0.0504819115121947	0.950771126528713	0.627858613759778	0.956481604309613	FALSE
I9_ABAORTANEUR	G6_EPLEPSY	PGS000753	47	2780	10322	458947	0.120466455835269	1.12802290174509	0.447893355940264	0.278229708088456	1.32078955841022	1.75430324481587e-47	0.218684967817126	1.24443917653845	0.145794642896467	0.779030422483776	FALSE
I9_ABAORTANEUR	FE_MODE	PGS000753	18	2809	4618	464651	0.291726595992155	1.3387369515516	0.241367589163152	0.280973703160205	1.32441877544896	7.44800921707115e-49	0.116126414849008	1.12313784446038	0.635663816495264	0.958013421750168	FALSE
I9_ABAORTANEUR	FE	PGS000753	19	2808	5372	463897	0.214536029156678	1.23928677062737	0.382348695860493	0.280706462507755	1.32406488420046	9.30563039694938e-49	0.154715133893207	1.16732538230014	0.525226662871781	0.93701518401331	FALSE
I9_ABAORTANEUR	G6_SLEEPDISOTH	PGS000753	21	2806	2990	466279	0.258014764199064	1.29435792864128	0.311546057877488	0.279022650364094	1.32183728362621	3.68196789496705e-48	0.38432017045942	1.46861557373973	0.0985337479998711	0.724665784553012	FALSE
I9_ABAORTANEUR	G6_TRINEU	PGS000753	12	2815	1447	467822	0.73558136565054	2.08669477260048	0.0182207743024819	0.281052167419071	1.3245226990637	5.68037958216432e-49	0.0914134137117729	1.09572189809292	0.753782694932184	0.974970221390883	FALSE
I9_ABAORTANEUR	G6_CARPTU	PGS000753	29	2798	20047	449222	-0.627744745697606	0.533794286403049	0.00236063350249926	0.278969315888211	1.32176678600748	5.17081750987933e-48	0.240606326808711	1.27202017648509	0.207098549826314	0.825387686791137	FALSE
I9_ABAORTANEUR	G6_ULLNLE	PGS000753	17	2810	3661	465608	0.0696754975908972	1.07216020622804	0.786162590862714	0.284741871917771	1.32941882349662	3.81704701750662e-50	-0.536271252881244	0.584925229417119	0.0283635312490792	0.547654578173229	FALSE
I9_ABAORTANEUR	G6_SCIALE	PGS000753	30	2797	1485	467784	0.20087999214385	1.22247805604928	0.287377835640166	0.280982573351152	1.3244305233485	1.19786730727863e-48	0.0725352224282634	1.0752306776586	0.697092084320319	0.967908555152684	FALSE
I9_ABAORTANEUR	G6_POLYOTHUNS	PGS000753	19	2808	3879	465390	-0.194338449062964	0.82337918519144	0.420420232827477	0.280956821892148	1.32439641776931	8.13897931687354e-49	0.0879649390256164	1.09194983653179	0.705682662744277	0.969452438539827	FALSE
I9_ABAORTANEUR	G6_TIA	PGS000753	98	2729	12431	456838	0.244523826889279	1.27701308911133	0.0260159666553825	0.278851311752619	1.32161082126287	8.57945971029015e-47	0.0736481140495547	1.07642795896932	0.474534980298044	0.926957788959217	FALSE
I9_ABAORTANEUR	H7_CATARACTSENILE	PGS000753	163	2664	34995	434274	-0.360403240348578	0.697395051540543	3.84141712577194e-05	0.287257823321514	1.33276778780089	2.35306462495128e-48	-0.0885014222868453	0.91530180891335	0.274182226199384	0.861655141958246	FALSE
I9_ABAORTANEUR	H7_CATARACTOTHER	PGS000753	47	2780	11504	457765	-0.279466641243291	0.756186952851015	0.0598771997538712	0.286478244933836	1.3317291957223	3.95525208214771e-50	-0.262235902404468	0.769329515616758	0.066500769785966	0.670857405030981	FALSE
I9_ABAORTANEUR	H7_BLEPHAROCHALASIS	PGS000753	16	2811	6629	462640	-0.302479298409727	0.738983786240158	0.229972886722812	0.283001995367989	1.32710780988296	1.55025195805457e-49	-0.236204366206581	0.789619285944127	0.334141094398764	0.885280352510893	FALSE
I9_ABAORTANEUR	H7_LACRIGLAND	PGS000753	11	2816	7911	461358	-0.409801647942958	0.663781899584628	0.207235964380168	0.280992560794051	1.32444375108878	5.66717059071634e-49	0.151280303107117	1.16332269535114	0.628142672043763	0.956599045206259	FALSE
I9_ABAORTANEUR	H7_RETINALDETACHBREAK	PGS000753	12	2815	3039	466230	-0.483128540573896	0.616850527956446	0.130889855995254	0.280642658019815	1.32398040561361	7.78631411855683e-49	0.223580140604067	1.25054585576104	0.440709448776869	0.919123446632064	FALSE
I9_ABAORTANEUR	H7_GLAUCSUSP	PGS000753	22	2805	8051	461218	-0.443247012263971	0.641948618320352	0.0400189945667953	0.282160554950271	1.32599159741205	3.60877456897013e-49	-0.100947770139557	0.903980246414989	0.637449030546414	0.958480385644685	FALSE
I9_ABAORTANEUR	H7_GLAUCOMA_POAG	PGS000753	16	2811	5369	463900	-0.849518161379641	0.42762092659396	0.000890211376726803	0.281628993204921	1.32528693830572	4.20229604060598e-49	-0.0336908380076481	0.966870378007394	0.894522971953975	0.990540236661497	FALSE
I9_ABAORTANEUR	H7_VITROTH	PGS000753	14	2813	9018	460251	-0.704431620102418	0.494389495464393	0.0122092427692602	0.281484113293589	1.32509494475995	4.47841669093303e-49	0.0400467996273691	1.04085948488859	0.881861379055419	0.988929915250729	FALSE
I9_ABAORTANEUR	H8_CHRON_SUPOTITIS	PGS000753	18	2809	2335	466934	0.156819596538308	1.16978456167985	0.549175994991967	0.28070241903964	1.32405953039714	8.30646030728732e-49	0.166925729773041	1.1816664994101	0.536573838966587	0.939377855892323	FALSE
I9_ABAORTANEUR	H8_CHOLEASTOMA	PGS000753	13	2814	1430	467839	0.155189887307549	1.16787970558406	0.580242933010001	0.282042284134915	1.32583478057828	2.55790307709232e-49	-0.109553826478212	0.896233921948089	0.717031131169934	0.969950577858832	FALSE
I9_ABAORTANEUR	H8_PERFORATION	PGS000753	13	2814	2670	466599	0.364628308583189	1.43997868095102	0.197347567829118	0.281986036590326	1.32576020772463	2.73411484848247e-49	-0.0990141767871365	0.905729867592995	0.741733782262517	0.973675080548744	FALSE
I9_ABAORTANEUR	H8_OTOSCLE	PGS000753	11	2816	2307	466962	-0.408218250433989	0.664833762729906	0.29646797187001	0.279598919729311	1.32259923748281	1.63080514067842e-48	0.540553990850297	1.71695777766047	0.0874488372857095	0.70774820636531	FALSE
I9_ABAORTANEUR	H8_MENIERE	PGS000753	11	2816	2469	466800	0.00352556489033933	1.00353178700424	0.991037978638244	0.281826368739611	1.32554854334015	3.10529162150564e-49	-0.0542783036109824	0.947168469412677	0.854185193041711	0.98648463618364	FALSE
I9_ABAORTANEUR	H8_BPV	PGS000753	17	2810	6418	462851	-0.0538019699309545	0.947619745125696	0.830971322054568	0.281609011231288	1.32526045672164	4.27167545742367e-49	-0.00252699914127841	0.997476191033296	0.992085203025463	0.999257038854374	FALSE
I9_ABAORTANEUR	H8_HL_SEN_NAS	PGS000753	73	2754	23664	445605	-0.634687361236857	0.530101192594622	2.34602462154454e-07	0.284066892272451	1.32852179562248	5.95611693896944e-49	-0.0975936277424553	0.907017415587161	0.415970339150577	0.913295485399751	FALSE
I9_ABAORTANEUR	H8_HL_MIX_NAS	PGS000753	13	2814	2880	466389	-0.0129411069141588	0.987142269162817	0.963457488241425	0.282104040582705	1.32591666195301	2.55024433119031e-49	-0.114185401952904	0.892092544849132	0.689222898800935	0.966523026218378	FALSE
I9_ABAORTANEUR	H8_HL_IDIOP	PGS000753	12	2815	2463	466806	0.107839584396941	1.11386904907878	0.726583776806152	0.280917379764321	1.32434418178666	5.97014093672108e-49	0.196666509067727	1.21733800181941	0.531808247520228	0.938062494265231	FALSE
I9_ABAORTANEUR	I9_ANGINA	PGS000753	380	2447	25628	443641	0.26210664514848	1.29966513802059	1.27058280175644e-05	0.273615236826402	1.31470885335894	1.16157222670969e-40	0.044427136817811	1.04542880066611	0.426841518936188	0.916295755374635	FALSE
I9_ABAORTANEUR	I9_MI_STRICT	PGS000753	303	2524	14590	454679	0.55778409936519	1.74679747890813	1.21078181428961e-17	0.277455111391211	1.31976687531512	5.62579813334535e-43	0.00462455711752096	1.00463526688473	0.939845328467743	0.994905432339387	FALSE
I9_ABAORTANEUR	I9_MI	PGS000753	315	2512	16104	453165	0.53437882247955	1.70638794313987	9.58806385930246e-17	0.276941713958977	1.31908948429047	1.15931696358385e-42	0.0105132551163275	1.0105687135621	0.862167509247092	0.987370836267215	FALSE
I9_ABAORTANEUR	I9_POSTAMI	PGS000753	134	2693	2581	466688	0.829816193207391	2.29289725143955	1.25872190387508e-18	0.278205122380145	1.32075708626257	4.95269310344301e-46	0.0215120788972386	1.0217451318173	0.811620294990467	0.981690968419647	FALSE
I9_ABAORTANEUR	I9_CORATHER	PGS000753	291	2536	28393	440876	0.131151845751489	1.14014089371928	0.055120617199647	0.278984222755365	1.32178648955623	9.68673672274344e-44	0.0160904274955401	1.0162205755329	0.799407737276507	0.980373000581854	FALSE
I9_ABAORTANEUR	I9_SAH	PGS000753	31	2796	2594	466675	0.497706122674228	1.64494364072707	0.00884967449475951	0.281213517503977	1.32473642815579	9.95624055820945e-49	0.0148704192651347	1.01498153404093	0.937405832663459	0.994905432339387	FALSE
I9_ABAORTANEUR	I9_STR	PGS000753	118	2709	14219	455050	0.14752192363887	1.15895869314308	0.141348246748045	0.278158883897952	1.32069601787142	2.48697236815031e-46	0.0861816872727961	1.09000435023328	0.373994352636032	0.899738240759697	FALSE
I9_ABAORTANEUR	I9_STR_SAH	PGS000753	145	2682	16219	453050	0.220497791053267	1.24669717084754	0.0152980350282457	0.277813535154313	1.32023999590876	8.54942186457374e-46	0.0763826516999888	1.07937552002269	0.386353600919628	0.904269605828572	FALSE
I9_ABAORTANEUR	I9_STR_EMBOLIC	PGS000753	12	2815	737	468532	0.626604316160553	1.87124562017394	0.0328458864377392	0.281859809591735	1.32559287155416	2.99041858344094e-49	-0.0479644305169922	0.953167690156502	0.874749737283511	0.988508682204053	FALSE
I9_ABAORTANEUR	I9_ANEURYSM	PGS000753	17	2810	2101	467168	0.787329841053932	2.19752085542159	0.00216733490381218	0.281049366368257	1.32451898901351	6.8107118527668e-49	0.122909916921741	1.1307825519861	0.627376192172026	0.956481604309613	FALSE
I9_ABAORTANEUR	I9_SEQULAE	PGS000753	44	2783	5276	463993	0.314423311850245	1.36946932645952	0.0441549943570054	0.282087781744195	1.32589510426338	8.98063863145276e-49	-0.0272174444129037	0.973149612570231	0.858661247777067	0.987119670871912	FALSE
I9_ABAORTANEUR	I9_PAROXTAC	PGS000753	29	2798	7870	461399	-0.184561777721648	0.831468572078722	0.377880108486207	0.279683802157061	1.32271150768185	3.05773714880021e-48	0.196895913723767	1.21761729685957	0.305695843381656	0.87529247607458	FALSE
I9_ABAORTANEUR	I9_OTHARR	PGS000753	90	2737	22154	447115	-0.164178109960548	0.848590865933764	0.14408043471566	0.282339662375718	1.32622911362305	3.92344119962471e-48	-0.0167899164141194	0.983350248682712	0.878639605903684	0.988718706777908	FALSE
I9_ABAORTANEUR	I9_HYPTENS	PGS000753	847	1980	96747	372522	0.245510019398093	1.27827309105358	3.47102131405474e-08	0.285287063473259	1.33014380902293	4.11269592732998e-36	-0.014141300107345	0.985958218417615	0.734851202227739	0.972674962600469	FALSE
I9_ABAORTANEUR	I9_HYPTENSESS	PGS000753	370	2457	69129	400140	-0.00538449719858552	0.994629973222824	0.930259210314378	0.281664520430132	1.32533402290963	4.12429129753565e-43	-0.000448373198768689	0.999551727305472	0.99365109745707	0.999442421056151	FALSE
I9_ABAORTANEUR	I9_HYPTENSHD	PGS000753	37	2790	5130	464139	-0.173770911974431	0.840489421667238	0.332016776501293	0.279880495012183	1.32297170117306	3.45370884445197e-48	0.139390261926107	1.1495726469079	0.417309356365134	0.913559531784805	FALSE
I9_ABAORTANEUR	I9_HYPTENSEC	PGS000753	12	2815	2069	467200	0.382248505698175	1.46557624393104	0.257127609647698	0.280048194528123	1.32319358149104	1.21215969102823e-48	0.387138520176362	1.47276048418625	0.190453994714971	0.814579338216743	FALSE
I9_ABAORTANEUR	I9_STEMI	PGS000753	33	2794	3335	465934	-0.0390224251106743	0.961729142022096	0.835892035630519	0.280799478572323	1.3241880492333	1.52841566070683e-48	0.0701154692133052	1.07263203008039	0.694811368402626	0.967620826950717	FALSE
I9_ABAORTANEUR	I9_NSTEMI	PGS000753	66	2761	7375	461894	0.107467448972136	1.11345461606441	0.405661943729685	0.282553100632048	1.32651221186348	1.39518345337412e-48	-0.0443422152445558	0.956626529269118	0.72773371851669	0.971428423892343	FALSE
I9_ABAORTANEUR	I9_NCMI	PGS000753	46	2781	3346	465923	0.253762124627698	1.28886517851571	0.130026103236562	0.27830762802452	1.32089247825786	1.68696510390662e-47	0.175371851000289	1.1916892650785	0.248271873948208	0.848582699785194	FALSE
I9_ABAORTANEUR	I9_IHD	PGS000753	708	2119	45599	423670	0.467213914023088	1.59554267586702	2.78892339300284e-22	0.277717979360482	1.32011384535521	2.24655662260821e-36	-0.00841713521843963	0.991618189683231	0.847834029966619	0.98588025046485	FALSE
I9_ABAORTANEUR	I9_UAP	PGS000753	108	2719	8801	460468	0.253785343067733	1.28889510430198	0.013208849364451	0.284045974977465	1.32849400683083	2.4904441022889e-48	-0.081034270807858	0.922162087663347	0.414747518029518	0.913139868144841	FALSE
I9_ABAORTANEUR	I9_PULMEMB	PGS000753	17	2810	5778	463491	-0.826206847832823	0.437706428526301	0.0124874419500664	0.277566406420323	1.31991376698194	9.42827344868947e-48	0.706896392179401	2.02768833343273	0.00602868191533916	0.3340415273619	FALSE
I9_ABAORTANEUR	I9_NONRHEVALV	PGS000753	84	2743	14496	454773	-0.0758956740758414	0.926912902560519	0.525518199032861	0.279930056704952	1.32303727151493	2.31226527053082e-47	0.0578125019798112	1.05951631987287	0.601604739068201	0.952132539591225	FALSE
I9_ABAORTANEUR	I9_CAVS_RHEU	PGS000753	43	2784	5748	463521	-0.106351466915253	0.899108585615365	0.532131905354144	0.279552776700184	1.32253821015568	6.37961153695684e-48	0.132397237339468	1.14156170014397	0.380880350821557	0.902209737306155	FALSE
I9_ABAORTANEUR	I9_CAVS_DX	PGS000753	43	2784	5685	463584	-0.0889236027116995	0.914915467965324	0.601566224759079	0.279527902341346	1.32250531327481	6.47957982682295e-48	0.132508851545949	1.14168912175818	0.381007308813718	0.902313038806258	FALSE
I9_ABAORTANEUR	I9_AORTVALV_EARLY	PGS000753	13	2814	2513	466756	0.356310795812478	1.42805131166804	0.278465334940726	0.280337862464567	1.32357692376361	1.00195975999403e-48	0.25664404053292	1.29258493701443	0.38723686794265	0.904517073155633	FALSE
I9_ABAORTANEUR	I9_CARDMPRI	PGS000753	22	2805	3011	466258	0.18628623600291	1.20476705873575	0.439191878450152	0.27989491738395	1.32299078170036	1.87803127508226e-48	0.247267058453003	1.28052104108709	0.290827323102279	0.86901868678763	FALSE
I9_ABAORTANEUR	I9_AVBLOCK	PGS000753	19	2808	3306	465963	-0.320722685406805	0.725624449340214	0.172663083892185	0.282847513565566	1.32690281171113	1.87918682621097e-49	-0.147096859066682	0.863210363616837	0.524373142141481	0.936747300242794	FALSE
I9_ABAORTANEUR	I9_CARDARR	PGS000753	11	2816	1017	468252	0.353522439454601	1.42407494205785	0.253143172474696	0.284068364566014	1.32852375159801	5.5052183469999e-50	-0.638627787190281	0.528016478126318	0.0288004497297589	0.550704572929489	FALSE
I9_ABAORTANEUR	I9_HEARTFAIL	PGS000753	164	2663	16351	452918	0.22354891630907	1.25050680895794	0.0104826518628007	0.277139677615222	1.31935064191671	3.14988544637359e-45	0.0710142086899517	1.07359648015951	0.38754733606527	0.904585254986477	FALSE
I9_ABAORTANEUR	I9_HEARTFAIL_NS	PGS000753	243	2584	31395	437874	0.188589711248916	1.20754540853426	0.0101088120688795	0.27871780052216	1.32143438315443	2.56240177750899e-44	0.0273100661194354	1.02768640410251	0.685156376310903	0.96589145250968	FALSE
I9_ABAORTANEUR	I9_VTE	PGS000753	56	2771	14116	455153	-0.433034690779509	0.648537993126207	0.00785783243557651	0.272653876966129	1.3134455523801	1.57422955023817e-45	0.460207480935499	1.58440268424502	0.00108264634097943	0.143991071549324	FALSE
I9_ABAORTANEUR	I9_PHLETHROM	PGS000753	11	2816	5367	463902	-0.708816664360293	0.492226321918256	0.0705435356860053	0.279252972500986	1.32214176707729	2.17925397242553e-48	0.588190039347123	1.80072622046055	0.0534501700141693	0.646127753998621	FALSE
I9_ABAORTANEUR	I9_PHLETHROMBDVTLOW	PGS000753	20	2807	4465	464804	-0.341644765982187	0.710600589381139	0.20089247644422	0.278609226707596	1.32129091777119	4.84600151273791e-48	0.435273435725496	1.54538556480769	0.0633668204143381	0.66440803578041	FALSE
I9_ABAORTANEUR	I9_THROMBOTH	PGS000753	15	2812	3093	466176	-0.0568048183168544	0.944778454820618	0.838827731061834	0.28073318255394	1.32410026374799	7.89374407685214e-49	0.170794669531435	1.18624715133014	0.527048557550234	0.93740909133536	FALSE
I9_ABAORTANEUR	I9_VARICVE	PGS000753	176	2651	30492	438777	0.157326055021451	1.17037715904488	0.0471427324633755	0.292242778215077	1.33942816214712	9.55322606839796e-50	-0.167254853277211	0.845983982071144	0.0320872447379463	0.564287440480761	FALSE
I9_ABAORTANEUR	I9_VEINSOTH	PGS000753	26	2801	10294	458975	0.209630346152794	1.23322211039261	0.293816181460942	0.283039406680472	1.32715745965666	2.10517156563478e-49	-0.158690600255466	0.8532603166568	0.426652049596976	0.916217784723122	FALSE
I9_ABAORTANEUR	I9_HYPOTE	PGS000753	14	2813	2063	467206	0.222156356088507	1.248766614864	0.409722225001253	0.282618480397069	1.32659894175535	1.98714244390418e-49	-0.179608357357633	0.835597402910849	0.470910689723245	0.926070041904734	FALSE
I9_ABAORTANEUR	I9_TIA	PGS000753	98	2729	12431	456838	0.244523826889279	1.27701308911133	0.0260159666553825	0.278851311752619	1.32161082126287	8.57945971029015e-47	0.0736481140495547	1.07642795896932	0.474534980298044	0.926957788959217	FALSE
I9_ABAORTANEUR	J10_ASTHMA	PGS000753	111	2716	40511	428758	-0.114899555068144	0.891455681615144	0.254297188034442	0.28219751054415	1.32604060112449	1.05100610588366e-47	-0.0130365980146738	0.987048010361679	0.894765115555599	0.990556338647505	FALSE
I9_ABAORTANEUR	J10_ASTHMA_MAIN	PGS000753	84	2743	34213	435056	-0.206964518209179	0.81304849789251	0.0704786569515878	0.282806448745824	1.32684832380513	2.26142024263364e-48	-0.0365345176973365	0.964124813953431	0.74634439752217	0.973921889521773	FALSE
I9_ABAORTANEUR	J10_NASALPOLYP	PGS000753	21	2806	6011	463258	-0.512089419145529	0.599242201724119	0.0258881620718273	0.281238652033792	1.32476972520149	7.05412496628849e-49	0.0540347884682654	1.05552132148637	0.807501409273862	0.981265873399139	FALSE
I9_ABAORTANEUR	J10_CHRONSINUSITIS	PGS000753	39	2788	16963	452306	-0.382202147573136	0.682357102430384	0.0211729371452017	0.282210994440403	1.32605848143893	5.82020480261565e-49	-0.0415524686076744	0.959299000938073	0.804511129488455	0.980884746898203	FALSE
I9_ABAORTANEUR	J10_SINUSITIS	PGS000753	41	2786	21422	447847	-0.295073221921919	0.744477073427981	0.112188258591487	0.277123348435929	1.31932909817942	3.34501087507034e-47	0.319791924638257	1.37684124778778	0.0476876901651894	0.628759036693687	FALSE
I9_ABAORTANEUR	J10_TONSILLITIS	PGS000753	12	2815	15517	453752	-0.866806292442155	0.420291696857518	0.00748760862143953	0.280674413703021	1.32402245018352	7.47897809200442e-49	0.208164681928358	1.2314159448041	0.488122304117547	0.929915027463977	FALSE
I9_ABAORTANEUR	J10_BRONCHITIS	PGS000753	23	2804	11447	457822	-0.419254757220394	0.657536661716286	0.0607982883496961	0.281205680096563	1.32472604569737	6.9051195964343e-49	0.0712349687379565	1.07383351353279	0.748116139597472	0.974220888537908	FALSE
I9_ABAORTANEUR	J10_ACUTEUPPERINFEC	PGS000753	37	2790	36223	433046	-0.704439239307468	0.494385728623802	4.30522745552763e-05	0.281403271931009	1.32498782660891	1.06223214575913e-48	-0.00325121364186809	0.996754065830091	0.984679529545641	0.998957052564691	FALSE
I9_ABAORTANEUR	J10_PNEUMONAS	PGS000753	135	2692	32250	437019	0.049398928884857	1.05063939755278	0.59860955132728	0.278840167966042	1.321596093596	2.8603624579923e-46	0.0597248571301175	1.06154442997934	0.510808611438805	0.934045695589924	FALSE
I9_ABAORTANEUR	J10_BRONCHNAS	PGS000753	14	2813	958	468311	0.286780813871895	1.33213219657553	0.340971369745849	0.280409590214865	1.32367186436359	9.56730469656271e-49	0.28133639137134	1.32489921364479	0.341940455148663	0.887741791494771	FALSE
I9_ABAORTANEUR	J10_COPDNAS	PGS000753	110	2717	9284	459985	0.530784613001189	1.70026583607911	1.94053001860466e-06	0.269137473673312	1.30883505904252	1.45767883771836e-43	0.322813612412011	1.38100792417982	0.000978413474956335	0.13504289571741	FALSE
I9_ABAORTANEUR	J10_OTHERINSTPULM	PGS000753	18	2809	2746	466523	0.247763302513534	1.28115664974358	0.30660656414116	0.281512095256363	1.32513202403614	4.95111400310762e-49	0.0305372932501763	1.03100833898375	0.899912274750628	0.990938504525885	FALSE
I9_ABAORTANEUR	J10_INFLUENZA	PGS000753	17	2810	6646	462623	-0.321284151406728	0.725217150236196	0.238098693781179	0.280599244150922	1.32392292774954	9.82794217735406e-49	0.181919088026848	1.1995171346551	0.455924089086593	0.92255325144671	FALSE
I9_ABAORTANEUR	J10_PNEUMOBACTEROTH	PGS000753	40	2787	9606	459663	0.00792283301604364	1.00795430170971	0.965345072533198	0.277188088490527	1.31941451438216	2.9994205476544e-47	0.322515946088144	1.380596905804	0.0496277039408923	0.634334421489136	FALSE
I9_ABAORTANEUR	J10_VASOALLERRHIN	PGS000753	14	2813	15394	453875	-0.831603061116176	0.435350832647435	0.00735117991494992	0.28054013743377	1.32384467732411	9.0003115946544e-49	0.270555801215373	1.31069273293838	0.325999150086089	0.88209713816447	FALSE
I9_ABAORTANEUR	J10_CHRONRHINITIS	PGS000753	17	2810	10051	459218	-0.297365508250359	0.742772473272954	0.26967682164254	0.2798914016875	1.32298613047454	1.62862923774707e-48	0.277435892944218	1.31974151168911	0.267451499859439	0.858839771285668	FALSE
I9_ABAORTANEUR	J10_SEPTDEV	PGS000753	64	2763	12304	456965	-0.0683982270448365	0.933888499859626	0.592259796418922	0.285221691025226	1.33005685710806	1.75947642480318e-49	-0.157609063343656	0.854183648403326	0.214747903418871	0.828279677886145	FALSE
I9_ABAORTANEUR	J10_CHRONTONSADEN	PGS000753	60	2767	53031	416238	-0.317887023692803	0.727684994934344	0.0197524177135184	0.281572645558168	1.32521226360937	2.37951336823363e-48	0.00125175635194242	1.00125254012592	0.992475326965664	0.999345552988152	FALSE
I9_ABAORTANEUR	J10_PERITONSABSC	PGS000753	29	2798	8287	460982	0.301084775766436	1.35132389620122	0.123477598915828	0.280854958453964	1.32426151706751	1.2386646754554e-48	0.0873560607861373	1.09128517440741	0.648105946989086	0.959791334965668	FALSE
I9_ABAORTANEUR	J10_CHRONLARYNGITIS	PGS000753	24	2803	3777	465492	0.295210762369044	1.34340946901301	0.188067668885404	0.279730593847482	1.32277340103727	2.45891227784857e-48	0.236068777562322	1.2662613975442	0.261659724391996	0.854993960360863	FALSE
I9_ABAORTANEUR	J10_VOCALLARYNX	PGS000753	51	2776	18763	450506	-0.160991500306333	0.851299306859727	0.261337007231712	0.284380084831149	1.32893794392682	2.21279494164035e-49	-0.143469426582615	0.866347286979552	0.305406768993392	0.875213558773953	FALSE
I9_ABAORTANEUR	J10_BRONCH	PGS000753	16	2811	2962	466307	-0.113065357395915	0.893092288022256	0.657562819395851	0.28185237842219	1.32558302088538	3.43185776275575e-49	-0.0515827295095112	0.949725076422326	0.843682846505017	0.985364814829022	FALSE
I9_ABAORTANEUR	J10_SIMPLBRONCH	PGS000753	15	2812	1159	468110	-0.0198475697137312	0.980348096659161	0.950534795363103	0.279501972410306	1.32247102124783	1.92687004179432e-48	0.522972277968919	1.68703454067498	0.0967946413720662	0.72248398761761	FALSE
I9_ABAORTANEUR	J10_PLEUREFFUSION	PGS000753	24	2803	2478	466791	0.440422579242912	1.55336349900769	0.0469827315681286	0.280389841080722	1.32364572324851	1.45915265552137e-48	0.139121504836413	1.14926373262224	0.510450524652725	0.93392631573998	FALSE
I9_ABAORTANEUR	J10_PNEUMOTHORAX	PGS000753	20	2807	1495	467774	0.771231641916329	2.16242795122515	0.00137418128864534	0.28087458113398	1.32428750288248	8.55720966189443e-49	0.0932226486330204	1.09770611082716	0.698831490479455	0.968254783953283	FALSE
I9_ABAORTANEUR	J10_PLEUROTH	PGS000753	18	2809	1742	467527	-0.0446949393664827	0.956289163518587	0.860790550675029	0.280226113659217	1.32342902388756	1.23185165217344e-48	0.256011320840565	1.29176735174916	0.330593914489451	0.884143757152119	FALSE
I9_ABAORTANEUR	J10_RESPDISOTH	PGS000753	49	2778	3534	465735	0.422747808152605	1.52614936500251	0.0129354563791563	0.275455486271995	1.31713047310625	1.48919521801184e-46	0.364568584944135	1.43989268275212	0.0163923575150605	0.467619511791375	FALSE
I9_ABAORTANEUR	K11_REFLUX	PGS000753	51	2776	22446	446823	-0.340853490928936	0.711163092418303	0.0181537568487018	0.284667631741775	1.32932013087271	2.01838261465053e-49	-0.137091222209017	0.871890686709821	0.321232071389901	0.880847436761641	FALSE
I9_ABAORTANEUR	K11_ULCER	PGS000753	27	2800	8652	460617	-0.0597685562436977	0.941982524330779	0.777295550795481	0.280094205800707	1.32325446471224	2.16607217405906e-48	0.153406988024505	1.1657993487787	0.4302767798997	0.917158461733451	FALSE
I9_ABAORTANEUR	K11_OTHENTERCOL	PGS000753	25	2802	7001	462268	0.0618699768165824	1.06382401395023	0.767835591002996	0.281156072878606	1.32466033135366	8.49781310550046e-49	0.0511494424734397	1.05248016677061	0.803977246148495	0.980875729713225	FALSE
I9_ABAORTANEUR	K11_CARIES_DENTIN	PGS000753	15	2812	5627	463642	-0.119962510411641	0.886953687622515	0.703416656204439	0.279311256090232	1.32221882849066	2.37229903781461e-48	0.424855845115106	1.52936993762466	0.0987108072272975	0.724832528280545	FALSE
I9_ABAORTANEUR	K11_CARIES_1	PGS000753	138	2689	143859	325410	-0.629417176639332	0.532902298424009	1.34273392522863e-10	0.276454030718032	1.31844634329297	2.02805958860698e-45	0.116466482454855	1.12351985220873	0.188614424637047	0.813666857117521	FALSE
I9_ABAORTANEUR	K11_CARIES_2	PGS000753	13	2814	19202	450067	-0.15701818605686	0.854688515262412	0.574846770284534	0.283221794908145	1.32739953962916	1.12273721845839e-49	-0.342421099767322	0.71004914021787	0.220020594686434	0.831046459233919	FALSE
I9_ABAORTANEUR	K11_CARIES_3	PGS000753	129	2698	134122	335147	-0.648212101626097	0.522979976434575	1.47006731189843e-10	0.276317267313873	1.31826604041256	1.61004592963058e-45	0.126909537194149	1.13531430941796	0.165161448919001	0.796386973076097	FALSE
I9_ABAORTANEUR	K11_PULPITIS_1	PGS000753	97	2730	71047	398222	-0.382927942131072	0.681862031040664	0.000622886902295069	0.2801921614619	1.32338409132699	2.92563174562514e-47	0.0463925906871899	1.04748556332149	0.65690705910663	0.961561653127837	FALSE
I9_ABAORTANEUR	K11_PULPITIS_4	PGS000753	98	2729	71134	398135	-0.375644997621465	0.686846121773868	0.000769457758756972	0.279832737399716	1.32290852071193	3.9642423382859e-47	0.056124179414903	1.05772902375287	0.589260993641942	0.949795862244517	FALSE
I9_ABAORTANEUR	K11_PARODON_PERIAPIC_CHRONIC	PGS000753	12	2815	4726	464543	-0.173386610189122	0.840812485325513	0.578483657186989	0.281134746597276	1.32463208157599	5.08914364927727e-49	0.120378998991403	1.12792425273612	0.694184579042471	0.967596588297244	FALSE
I9_ABAORTANEUR	K11_PARODON	PGS000753	51	2776	21438	447831	-0.291242977900618	0.747334070292192	0.0876886189633781	0.274477329715857	1.31584274320209	3.52031490585362e-46	0.395411644794854	1.48499535572945	0.00583733761812011	0.329645808045531	FALSE
I9_ABAORTANEUR	K11_PARODON_OPER	PGS000753	51	2776	21462	447807	-0.292648985103461	0.74628405154637	0.0861788904893753	0.274492413764055	1.31586259158714	3.48256460209052e-46	0.394682860281487	1.48391350837645	0.0059334361156138	0.331953752135523	FALSE
I9_ABAORTANEUR	K11_DENTOFACIAL_ANOMALIES	PGS000753	12	2815	9482	459787	-0.104629868122775	0.900657823070684	0.733117710615737	0.28119309573806	1.32470937497479	5.16112205610826e-49	0.0915649236508514	1.09588792342788	0.752856972748659	0.974825215291818	FALSE
I9_ABAORTANEUR	K11_SALIVARY	PGS000753	30	2797	5578	463691	0.523339596985417	1.6876543343673	0.0105474689410405	0.27929487869352	1.32219717416568	4.14085924611979e-48	0.235956447029135	1.2661191657149	0.22776501017566	0.835191822037887	FALSE
I9_ABAORTANEUR	K11_OESULC	PGS000753	11	2816	1526	467743	-0.0612638896943961	0.94057499897432	0.869247362144381	0.279983739697125	1.32310829802086	1.23480430854945e-48	0.413839649645162	1.51261455915571	0.185716884681564	0.811820010858268	FALSE
I9_ABAORTANEUR	K11_OTHDISOES	PGS000753	14	2813	2492	466777	-0.395160407557432	0.673571984545908	0.182445375032119	0.280246889355379	1.32345651933247	1.16092115061019e-48	0.256129115523719	1.29191952403744	0.344753342517583	0.889178274035347	FALSE
I9_ABAORTANEUR	K11_GULC	PGS000753	35	2792	3956	465313	0.384978182910386	1.46958225908355	0.026284818564554	0.282845016918768	1.32689949890761	3.23949210894586e-49	-0.117342984567873	0.889280131489062	0.509647345780914	0.933858357983184	FALSE
I9_ABAORTANEUR	K11_DULC	PGS000753	26	2801	2508	466761	-0.0681294115342456	0.934139577318797	0.759846448152873	0.279148170966321	1.32200321185159	4.11321538034624e-48	0.269708084616158	1.3095821077664	0.183476234091534	0.810643059069392	FALSE
I9_ABAORTANEUR	K11_CHRONGASTR	PGS000753	26	2801	7600	461669	-0.39714258264425	0.67223816930335	0.046193850314139	0.283267325455248	1.32745997823232	1.91791427624683e-49	-0.15418731233179	0.857111458428369	0.428783851785303	0.916836732354826	FALSE
I9_ABAORTANEUR	K11_OTHGASTR	PGS000753	30	2797	6168	463101	-0.123648046133947	0.883690804552166	0.521901521420322	0.280960615173484	1.32440144158705	1.29055729570663e-48	0.0591968908650652	1.06098411825731	0.744131178794311	0.973679570320823	FALSE
I9_ABAORTANEUR	K11_FUNCDYSP	PGS000753	17	2810	7302	461967	-0.0789808839811957	0.924057588578492	0.757437960125903	0.281358112995366	1.32492799291995	5.45590652168317e-49	0.0407173415865887	1.04155765889819	0.868426786698279	0.987807596380665	FALSE
I9_ABAORTANEUR	K11_APPENDACUT	PGS000753	111	2716	31304	437965	-0.123708569193508	0.883637322499433	0.216161576938987	0.281033189048353	1.32449756201942	3.24451975113677e-47	0.0118443633803683	1.01191478561317	0.901884219954083	0.991187348989179	FALSE
I9_ABAORTANEUR	K11_APPENDOTH	PGS000753	18	2809	2788	466481	0.281008088003631	1.32446431616414	0.303543947087288	0.279885370026079	1.32297815069421	1.67268265188265e-48	0.311848844210661	1.36594820644471	0.242110915810657	0.844440897704346	FALSE
I9_ABAORTANEUR	K11_HERING	PGS000753	278	2549	29723	439546	-0.23011951637858	0.794438648398901	0.000656305275510385	0.274653877474748	1.31607507279748	1.59382592299679e-42	0.0753124604092107	1.07822099963071	0.236254235223982	0.840642728111144	FALSE
I9_ABAORTANEUR	K11_FEMHER	PGS000753	11	2816	1142	468127	0.339444186014115	1.40416691801778	0.294959448515931	0.281658988741111	1.32532669159425	3.57832758414344e-49	-0.074196894583515	0.928488861414854	0.801050256643297	0.980373000581854	FALSE
I9_ABAORTANEUR	K11_UMBHER	PGS000753	37	2790	7582	461687	0.193257981568196	1.2131957352891	0.248502035581788	0.283335754337439	1.32755081794278	2.55710623208592e-49	-0.132716049235151	0.875713716388131	0.427916030149126	0.916782047603961	FALSE
I9_ABAORTANEUR	K11_VENTHER	PGS000753	36	2791	6189	463080	0.21693294331045	1.24226079744809	0.19890176533154	0.286354766833953	1.33156476648357	2.47747891229295e-50	-0.372007795656799	0.689348868576081	0.0257878603133275	0.534396129764302	FALSE
I9_ABAORTANEUR	K11_DIAHER	PGS000753	38	2789	9264	460005	0.0722097603158831	1.07488078775199	0.664025909304799	0.283298501283508	1.32750136354173	2.84661838283277e-49	-0.124599756068572	0.882850187309676	0.442044125000359	0.919265243926908	FALSE
I9_ABAORTANEUR	K11_DIVERTIC	PGS000753	94	2733	22831	446438	-0.0476425409304637	0.953474554295715	0.656999728462714	0.290362440627318	1.3369119514319	1.14949166969764e-50	-0.259609462110382	0.771352769470661	0.0135005066508588	0.443504683274469	FALSE
I9_ABAORTANEUR	K11_IBS	PGS000753	17	2810	8432	460837	-0.11172921653528	0.894286382682284	0.653140252935208	0.282113564390616	1.32592928978874	2.99081556411176e-49	-0.0837551833233668	0.919656375755034	0.735884517114838	0.972847126559505	FALSE
I9_ABAORTANEUR	K11_OTHFUNC	PGS000753	30	2797	11953	457316	-0.350930975656644	0.704032347549019	0.0901025342417978	0.278667588627474	1.32136803309614	6.25841944924228e-48	0.293917439357009	1.34167312969798	0.131826959193846	0.763647769653648	FALSE
I9_ABAORTANEUR	K11_FISSANAL	PGS000753	41	2786	8510	460759	-0.143764206305779	0.866091943003095	0.395954078349835	0.280474989200699	1.32375843399185	2.9756858416417e-48	0.0816735821335525	1.0851015554806	0.598213469030137	0.951810166470103	FALSE
I9_ABAORTANEUR	K11_ABSCANAL	PGS000753	14	2813	2442	466827	0.40558606626939	1.50018144821544	0.153811801868335	0.281238679850763	1.32476976205257	5.51051391034712e-49	0.044170469286013	1.04516050746872	0.863657341187887	0.987729763943402	FALSE
I9_ABAORTANEUR	K11_OTHANRECT	PGS000753	22	2805	7579	461690	-0.401863638624315	0.669071975045074	0.086814082200534	0.280222829409573	1.32342467742339	1.4996422602265e-48	0.188105894358421	1.20696131897716	0.398157754847807	0.907427366310156	FALSE
I9_ABAORTANEUR	K11_OTHINT	PGS000753	21	2806	2112	467157	0.528236612344604	1.69593907225184	0.0220220717962886	0.280815664322199	1.32420948238331	9.09827244398483e-49	0.159416587850193	1.1728264301667	0.503268175115877	0.93284272130956	FALSE
I9_ABAORTANEUR	K11_OTHPERITON	PGS000753	14	2813	1267	468002	0.56010553383482	1.75085726522787	0.0607364029864279	0.280500488238625	1.32379218898872	8.92612214021529e-49	0.274139104554989	1.31539776733385	0.353607978446613	0.892368148168535	FALSE
I9_ABAORTANEUR	K11_ALCOLIV	PGS000753	16	2811	1721	467548	0.534663307215149	1.70687345351958	0.0482159668571442	0.280729246246807	1.32409505169293	8.29371756809795e-49	0.180465707023691	1.19777504550492	0.494193188799187	0.930909897063999	FALSE
I9_ABAORTANEUR	K11_DISLIVOTH	PGS000753	14	2813	4307	464962	0.00325143972647054	1.00325673139024	0.990378727285157	0.283484065655019	1.32774772335503	1.00345932243975e-49	-0.325894348271718	0.721881451425892	0.183054497566531	0.810350843579575	FALSE
I9_ABAORTANEUR	K11_CHOLELITH	PGS000753	162	2665	33872	435397	0.0170239303015859	1.0171696632108	0.839176495497511	0.282164282876781	1.3259965406205	6.33101872306657e-47	-0.00998787179961259	0.99006184134476	0.904943621835885	0.991357056247218	FALSE
I9_ABAORTANEUR	K11_CHOLECYST	PGS000753	17	2810	3048	466221	-0.280316194822366	0.755544804327181	0.261641672152614	0.28109615232262	1.32458095934814	5.83891164254938e-49	0.065832342359149	1.0680476358073	0.805866126943031	0.980966501837435	FALSE
I9_ABAORTANEUR	K11_ACUTPANC	PGS000753	27	2800	5230	464039	-0.0927288256688228	0.911440626089728	0.635169504240455	0.282522546969954	1.32647168267676	3.15197475033868e-49	-0.102778148485705	0.902327133918797	0.605561238273417	0.952827983590243	FALSE
I9_ABAORTANEUR	K11_GIBLEEDING	PGS000753	38	2789	6694	462575	0.139427277620961	1.14961519992578	0.417304810453333	0.281040701862508	1.32450751276083	1.59871447266839e-48	0.0370556132023181	1.0377507318748	0.821709540862968	0.982841409648763	FALSE
I9_ABAORTANEUR	K11_OTHDISDIG	PGS000753	31	2796	6436	462833	0.0887577485969586	1.09281588807523	0.640190145861382	0.281429327755879	1.32502235070945	9.13963353879176e-49	0.0106256485779073	1.01068230126112	0.953093486302638	0.995891688755064	FALSE
I9_ABAORTANEUR	APPENDACUT_COMPLIC	PGS000753	50	2777	7220	462049	0.0457161267307919	1.04677721670554	0.770547786090762	0.277299033722158	1.31956090525161	4.41937055948196e-47	0.236092691692537	1.26629167944623	0.0953495419590188	0.719100957272415	FALSE
I9_ABAORTANEUR	HERING_BILATERAL	PGS000753	15	2812	2314	466955	-0.380572120230659	0.683470270165129	0.219471707787848	0.27969025382778	1.32272004140848	1.82841324928073e-48	0.368043328634725	1.44490464336309	0.163905966274743	0.79539126975705	FALSE
I9_ABAORTANEUR	K11_CONSTIPATION	PGS000753	79	2748	29197	440072	-0.396677108106462	0.672551151891552	0.00140092737068419	0.278452157650982	1.32108340015095	5.53507773012141e-47	0.122621006407263	1.1304559042055	0.287016509850416	0.86686942698064	FALSE
I9_ABAORTANEUR	K11_FISTULA	PGS000753	43	2784	8828	460441	-0.111332424076826	0.89464129918407	0.500782064226866	0.280414199253673	1.32367796523264	3.35821502268042e-48	0.0797649399061052	1.08303246004034	0.598774872117671	0.951810166470103	FALSE
I9_ABAORTANEUR	K11_STRICTURE	PGS000753	21	2806	6407	462862	-0.311750062783472	0.732164500518868	0.169665504137472	0.281886618779131	1.32562841009824	4.22495227637688e-49	-0.0246338560532303	0.975667081232527	0.911549193604843	0.992355241957453	FALSE
I9_ABAORTANEUR	L12_ATOPIC	PGS000753	14	2813	20099	449170	-0.722422288200032	0.485574628566299	0.0324577980749629	0.27931629578592	1.32222549208798	2.33574166065167e-48	0.473492041942683	1.60559120686366	0.0745061984644484	0.684885276329731	FALSE
I9_ABAORTANEUR	L12_PSORI_VULG	PGS000753	22	2805	5304	463965	0.222893387432781	1.24968733425868	0.332181566853536	0.280956898937849	1.32439651980836	8.22731485587388e-49	0.0881943409703648	1.09220036068212	0.70611554707102	0.969468631674816	FALSE
I9_ABAORTANEUR	L12_PSORI_ARTHRO	PGS000753	12	2815	3229	466040	0.256050633603257	1.29181813569074	0.37713368096812	0.282687580799699	1.32669061344359	1.61287242340147e-49	-0.262795324134624	0.76889925632749	0.367823503052795	0.896668468431107	FALSE
I9_ABAORTANEUR	L12_PSORI_NAS	PGS000753	11	2816	1569	467700	0.309469965943909	1.36270264387259	0.306018799519421	0.28285500142986	1.32691274741651	1.37488988951455e-49	-0.311580949708058	0.732288329579521	0.282710495957748	0.865399024482588	FALSE
I9_ABAORTANEUR	L12_AGEP	PGS000753	12	2815	1499	467770	0.330210841757547	1.39126143354807	0.264358670564086	0.281715169639058	1.32540115172945	3.19611445798491e-49	-0.0232141603645875	0.977053215292761	0.942794405112838	0.995189956835539	FALSE
I9_ABAORTANEUR	L12_ABSCESS_CUT	PGS000753	13	2814	6564	462705	-0.224077425298854	0.799253249551964	0.438994164316581	0.281754755331938	1.32545361969087	3.42019169719435e-49	-0.0230288174407429	0.977234321975338	0.934958720116743	0.994724715984141	FALSE
I9_ABAORTANEUR	L12_CELLULITIS	PGS000753	12	2815	5319	463950	-0.401259617391744	0.66947623080136	0.211708725783863	0.281130404010302	1.32462632925846	5.39290425330473e-49	0.142294748422058	1.15291641875637	0.631149078313421	0.957130703770438	FALSE
I9_ABAORTANEUR	L12_OTHERCONTACT	PGS000753	16	2811	2557	466712	0.0724373485371439	1.07512544579813	0.820207581158073	0.27886014907213	1.32162250081157	3.46864895335293e-48	0.510641656985173	1.66636008356672	0.0586499982814791	0.655618233666964	FALSE
I9_ABAORTANEUR	L12_INFECT_DERM	PGS000753	11	2816	2847	466422	0.0799339621313668	1.08321553206795	0.81760837845665	0.28088987994535	1.32430776306216	6.13622015012348e-49	0.168347935977144	1.18334826846447	0.592816613249732	0.950781542549947	FALSE
I9_ABAORTANEUR	L12_DERM_NAS	PGS000753	56	2771	14796	454473	0.271057528037472	1.31135050763583	0.0622305834500716	0.278518128249583	1.32117055568847	1.96925495438255e-47	0.172409122122303	1.1881638379005	0.2167074826128	0.829203353747037	FALSE
I9_ABAORTANEUR	L12_OTHACUSKINSUNNAS	PGS000753	15	2812	765	468504	0.479876756105445	1.6158752431625	0.119027626251775	0.279785937839117	1.32284661062315	1.5726165188763e-48	0.47016875149909	1.60026421741885	0.118251434814916	0.749951945132075	FALSE
I9_ABAORTANEUR	L12_ACTINKERA	PGS000753	23	2804	7287	461982	-0.70049881982413	0.496337658967715	0.00095917639608515	0.283523003727321	1.32779942429844	1.29818776501662e-49	-0.20091494357654	0.817982003218707	0.335663858741995	0.885719691654584	FALSE
I9_ABAORTANEUR	L12_FOLLICULARCYST	PGS000753	15	2812	4637	464632	-0.100142533360741	0.904708457708635	0.734503464461496	0.280483981967338	1.32377033829606	9.37676279499791e-49	0.231546230409341	1.26054760086216	0.405043756373344	0.90964620290061	FALSE
I9_ABAORTANEUR	L12_SEBORRKERAT	PGS000753	12	2815	3870	465399	-0.380904320728496	0.68324325870987	0.201976345879237	0.281775712908978	1.3254813982783	3.14098748694989e-49	-0.0321999893495644	0.968312910444576	0.914229953702124	0.992647715635534	FALSE
I9_ABAORTANEUR	M13_RHEUMA	PGS000753	61	2766	11695	457574	0.318959478790613	1.37569557892799	0.0272732309794917	0.276697476635105	1.31876735274476	9.46419829723224e-47	0.221579590084796	1.24804657640079	0.0925267961016355	0.713595585082442	FALSE
I9_ABAORTANEUR	M13_OSTEOPOROSIS	PGS000753	15	2812	4420	464849	0.319638202279433	1.37662961277038	0.247752540212208	0.281126897030954	1.32462168382943	5.61018996034863e-49	0.106428975488023	1.11229892315194	0.71071852227529	0.969553111120319	FALSE
I9_ABAORTANEUR	M13_PSORIARTH	PGS000753	11	2816	3066	466203	0.215809671869843	1.24086618478346	0.476412091728654	0.282445603705079	1.32636962354116	1.86036846854312e-49	-0.221821974829933	0.801057960121047	0.467432793319332	0.925374913300585	FALSE
I9_ABAORTANEUR	M13_GOUT	PGS000753	76	2751	5790	463479	0.49116973826667	1.63422671987576	4.71490666744787e-05	0.281799145684193	1.32551245834987	3.50573721861058e-48	-0.00266070249585549	0.997342834035782	0.982410168030298	0.998646298315572	FALSE
I9_ABAORTANEUR	M13_ARTHRITISNAS	PGS000753	15	2812	8362	460907	-0.338615521557793	0.712756435898953	0.208619513358798	0.281667858747416	1.32533844730249	4.06318392475622e-49	-0.00210249632753745	0.997899712369669	0.993505717953712	0.999442421056151	FALSE
I9_ABAORTANEUR	M13_ARTHTROSIS_COX_PRIM_ICD10	PGS000753	51	2776	15235	454034	-0.427672415406094	0.652024973153656	0.00508224598352286	0.278834410947714	1.32158848516497	1.26409465373983e-47	0.149352103282999	1.16108173793574	0.307402776994269	0.876043155370796	FALSE
I9_ABAORTANEUR	M13_ARTHTROSIS_COX	PGS000753	73	2754	17310	451959	-0.303509685526249	0.738222739021456	0.0142064549015429	0.280963999937588	1.32440592438109	6.32758308612299e-48	0.0200060443884309	1.02020750653857	0.867945060881853	0.987807596380665	FALSE
I9_ABAORTANEUR	M13_ARTHROSIS_KNEE_PRIM_ICD10	PGS000753	79	2748	33811	435458	-0.617671601615248	0.539198445903172	6.36638885116472e-07	0.278016283075044	1.32050769896	7.04070601429672e-47	0.13412651546923	1.14353748567479	0.248426171004068	0.848637607104777	FALSE
I9_ABAORTANEUR	M13_ARTHROSIS_KNEE	PGS000753	128	2699	38376	430893	-0.43463746399142	0.647499366367833	9.85255667244544e-06	0.275627587278012	1.31735717209273	2.6312320356817e-45	0.137234479471003	1.14709708770712	0.135935802145154	0.768743763569975	FALSE
I9_ABAORTANEUR	M13_ARTHROSIS_OTH	PGS000753	38	2789	17801	451468	-0.602297253796183	0.547552323513745	0.000703589060182225	0.278918520543661	1.32169964811333	8.34946472899198e-48	0.185778060766078	1.20415498148478	0.256936318114339	0.852122496996648	FALSE
I9_ABAORTANEUR	M13_HALLUXVALGUS	PGS000753	33	2794	14896	454373	-0.124025860445526	0.883356996581881	0.489351369346968	0.282232025711193	1.32608637042721	5.80247759552485e-49	-0.0536274368776378	0.947785150527131	0.753271919496428	0.974825215291818	FALSE
I9_ABAORTANEUR	M13_HALLUXRIGIDUS	PGS000753	13	2814	4211	465058	-0.419747864031608	0.657212505838075	0.142297955054792	0.281123838022745	1.32461763180702	5.12856700465452e-49	0.0687517932060211	1.07117030440297	0.818738896019128	0.982536899084978	FALSE
I9_ABAORTANEUR	M13_HAMMERTOE	PGS000753	20	2807	4978	464291	0.309405764214647	1.36261515881476	0.172254707669405	0.282497876286672	1.32643895811766	2.50845600829466e-49	-0.122806883697243	0.884434444779882	0.59258219563773	0.950676290351674	FALSE
I9_ABAORTANEUR	M13_MENISCUSDERANGEMENTS	PGS000753	74	2753	24523	444746	-0.502821263347189	0.604821888573549	0.000357316530878618	0.271498911616731	1.31192944397365	6.25939851947126e-45	0.407391618951705	1.50289255163673	0.000954458255727518	0.133196010741591	FALSE
I9_ABAORTANEUR	M13_KNEEDERANGEMENTS	PGS000753	150	2677	36731	432538	-0.227931928850753	0.796178454773299	0.0133792887654349	0.270891778814392	1.31113317032025	1.21508362906541e-43	0.2129669077749	1.23734370410971	0.0153901829669702	0.464296399856124	FALSE
I9_ABAORTANEUR	M13_JOINTOTH	PGS000753	35	2792	30960	438309	-0.416979246745625	0.659034596914831	0.0152750756437295	0.283815452685516	1.32818779464325	1.5163972698622e-49	-0.185904924752591	0.830352537202059	0.286902409708517	0.866778412527941	FALSE
I9_ABAORTANEUR	M13_SPONDYLOLISTHESIS	PGS000753	12	2815	5050	464219	-0.0165910642917561	0.983545809409877	0.958237020605784	0.280844286676646	1.3242473849189	6.49121152602516e-49	0.186930732277528	1.20554377688598	0.535901661032832	0.939336452440419	FALSE
I9_ABAORTANEUR	M13_SPINENTHES	PGS000753	51	2776	1241	468028	0.570364469752257	1.76891164874887	7.36895005068204e-05	0.282568577693678	1.32653274253362	7.57090300400436e-49	-0.045253246138037	0.955755409816048	0.758235496536779	0.975593174145232	FALSE
I9_ABAORTANEUR	M13_SPONDYLOSIS	PGS000753	61	2766	16905	452364	-0.124465818054938	0.882968442429352	0.355145866849538	0.281472957550866	1.32508016242412	2.89221960530973e-48	0.00584853001535284	1.00586566605762	0.964043801393543	0.997056190040464	FALSE
I9_ABAORTANEUR	M13_SPINSTENOSIS	PGS000753	54	2773	14817	454452	-0.281841165009205	0.75439349910195	0.0449250982419714	0.282930809960099	1.32701334253459	7.34662058367978e-49	-0.0752072441232574	0.927551236865095	0.583391615241944	0.948805996728888	FALSE
I9_ABAORTANEUR	M13_CERVICDISC	PGS000753	49	2778	13333	455936	-0.423458090511793	0.654778616528121	0.00615783259566897	0.28039135599403	1.32364772845855	4.2285652843314e-48	0.0901828635016334	1.09437438654132	0.532213907754909	0.938212157963287	FALSE
I9_ABAORTANEUR	M13_INTERVERTEB	PGS000753	157	2670	36294	432975	0.0213802328663944	1.02161042765743	0.800145264831358	0.284725939427408	1.32939764271275	1.08511959815257e-47	-0.0558756184034252	0.94565675087216	0.499494836863252	0.932098553567459	FALSE
I9_ABAORTANEUR	M13_RADICULOPATHY	PGS000753	62	2765	5523	463746	0.264910745037609	1.30331464328735	0.0437463677960503	0.28217997490102	1.32601734835361	1.81130461315861e-48	-0.0243659216673524	0.975928531016888	0.847909160607214	0.98588025046485	FALSE
I9_ABAORTANEUR	M13_CERVICALGIA	PGS000753	28	2799	6311	462958	0.011514209401005	1.01158075306405	0.954131376579634	0.281553980423377	1.32518752857468	6.95866013561653e-49	0.00324446294680391	1.00324973191349	0.986757844148076	0.999075528154184	FALSE
I9_ABAORTANEUR	M13_SCIATICA	PGS000753	41	2786	16545	452724	-0.0794221621727369	0.923649912072915	0.638447864987085	0.279256007495465	1.32214577977635	6.97379637253034e-48	0.157559120062991	1.17064996483558	0.319781942549705	0.87984279197915	FALSE
I9_ABAORTANEUR	M13_LOWBACKPAIN	PGS000753	68	2759	24753	444516	-0.0111389175292105	0.988922890508241	0.931921669549077	0.280084880290232	1.32324212474641	1.06062426454059e-47	0.0615317925798644	1.06346430626524	0.618327784606436	0.954858277039708	FALSE
I9_ABAORTANEUR	M13_DORSALGIANAS	PGS000753	39	2788	12736	456533	-0.0861174107313605	0.91748650213477	0.596194675296413	0.284012853430726	1.32845000578318	1.65864264702603e-49	-0.171281233643505	0.842584577016938	0.289958284176465	0.868646552619605	FALSE
I9_ABAORTANEUR	M13_DUPUTRYEN	PGS000753	51	2776	4505	464764	-0.0590661179049071	0.942644441421094	0.686359864884655	0.281313662200859	1.32486910012692	2.15882860900104e-48	0.0153655636692627	1.01548422090883	0.913865022021209	0.992613097921664	FALSE
I9_ABAORTANEUR	M13_ROTATORCUFF	PGS000753	55	2772	21411	447858	-0.515312386748836	0.597313972500713	0.000356578904948062	0.279980894190803	1.32310453311319	6.50576989800058e-48	0.0810822308267131	1.08446006894836	0.558882066464781	0.944527907958427	FALSE
I9_ABAORTANEUR	M13_IMPINGEMENT	PGS000753	23	2804	8454	460815	-0.142453264517678	0.867228083667941	0.508514289441796	0.282013646027517	1.32579681172313	4.11873929867264e-49	-0.0492479759823684	0.951945040920858	0.816313831426653	0.982144308056421	FALSE
I9_ABAORTANEUR	M13_ENTESOPATHYNAS	PGS000753	16	2811	2934	466335	-0.156754007515438	0.854914335454855	0.533552421308798	0.282637376353311	1.32662400934774	1.79694287362846e-49	-0.196545201490041	0.821564194530184	0.450241991892289	0.921379745282534	FALSE
I9_ABAORTANEUR	M13_LIMBPAIN	PGS000753	51	2776	22946	446323	0.00073962194128169	1.00073989552904	0.995949862717093	0.282793267180305	1.32683083398228	6.84420711142762e-49	-0.0659696430947359	0.936159282758927	0.643429027212207	0.959343324455668	FALSE
I9_ABAORTANEUR	JOINTPAIN	PGS000753	34	2793	25805	443464	-0.214677700784654	0.806801429745606	0.21716342479543	0.284489747818016	1.32908368722228	9.11772045811413e-50	-0.240516570761572	0.786221617049213	0.171354868550177	0.802688995345371	FALSE
I9_ABAORTANEUR	N14_PYELONEPHR	PGS000753	49	2778	17213	452056	-0.0107211286041814	0.989336137858676	0.942983997334268	0.281949001376289	1.32571110882078	1.28948677793086e-48	-0.0192575608345558	0.980926681409158	0.8929670376329	0.990312916535537	FALSE
I9_ABAORTANEUR	N14_CALCUKIDUR	PGS000753	83	2744	9159	460110	0.0219854515184398	1.02222891248377	0.844506304862335	0.28675230254955	1.3320942162665	1.11803536740802e-49	-0.177653223520276	0.837232705764741	0.116291878982507	0.747298748626655	FALSE
I9_ABAORTANEUR	N14_CYSTITIS	PGS000753	45	2782	27513	441756	0.00788868906086518	1.00791988675075	0.958921099490097	0.284793998701716	1.32948812363058	1.13010422990316e-49	-0.202242319349952	0.816896954017874	0.184089306173277	0.810867653469775	FALSE
I9_ABAORTANEUR	N14_OTHBLADD	PGS000753	17	2810	2638	466631	0.0840094465875485	1.08763916823892	0.740115744868267	0.281222191100604	1.32474791843504	6.4393758773793e-49	0.057394798369402	1.05907384849815	0.806380092956128	0.980982196689954	FALSE
I9_ABAORTANEUR	N14_URETHRAOTH	PGS000753	44	2783	25521	443748	-0.0693358069135321	0.933013315144448	0.672645700916353	0.28036882328553	1.32361790342615	3.15799322771568e-48	0.0821247058119003	1.0855911809182	0.598241967149913	0.951810166470103	FALSE
I9_ABAORTANEUR	N14_PROSTHYPERPLA	PGS000753	182	2645	19786	449483	0.209593199331287	1.23317630096184	0.0103490163967506	0.277635429494203	1.32000487463162	7.10215459084796e-45	0.0208659780179882	1.02108519460522	0.787330443857942	0.978756396101929	FALSE
I9_ABAORTANEUR	N14_PROSTATITIS	PGS000753	29	2798	3321	465948	0.455676716345816	1.57724036630792	0.0275171689446964	0.27688303703036	1.31901208644172	3.66430899065983e-47	0.215021137033637	1.23988810424565	0.267620163185142	0.858986325974795	FALSE
I9_ABAORTANEUR	N14_HYDROCELE	PGS000753	51	2776	4399	464870	0.502674658614697	1.65313693982137	0.000800590681268721	0.276590806661542	1.31862668736862	1.09958799252834e-46	0.14589619385303	1.15707607020782	0.299195834289853	0.872799102497351	FALSE
I9_ABAORTANEUR	N14_SPERMATOCELE	PGS000753	25	2802	1760	467509	0.690262206159895	1.994238366279	0.000946989850396299	0.278461712072172	1.32109602239848	1.05888859660026e-47	0.0662534766285362	1.06849752199267	0.725550743698777	0.971285536569848	FALSE
I9_ABAORTANEUR	N14_ORHCEPINDIDYMITIS	PGS000753	19	2808	2135	467134	0.436706893551837	1.54760239832936	0.127048428919779	0.276105972118849	1.31798752655781	4.70253635688099e-47	0.385536292922189	1.47040267657583	0.102144012209987	0.72909061257528	FALSE
I9_ABAORTANEUR	N14_PHIMOSIS	PGS000753	14	2813	6753	462516	-0.405165389275578	0.666866509168509	0.252410518721779	0.276050255115049	1.31791409428752	3.91097144527248e-47	0.644066907753235	1.90420939702888	0.0234895445523951	0.521418569234926	FALSE
I9_ABAORTANEUR	N14_FEMGENPROL	PGS000753	21	2806	15796	453473	-1.73540182397901	0.176329332695065	3.51831198585334e-13	0.278024407462078	1.3205184273192	1.10959930007394e-47	0.179820567679404	1.19700256290371	0.423515921621423	0.915274626092125	FALSE
I9_ABAORTANEUR	N14_OVARYCYST	PGS000753	16	2811	21223	448046	-1.47482943841651	0.228817751235095	5.36419292436692e-08	0.278344177121068	1.32094075656684	7.99494149347352e-48	0.146274652799075	1.15751405887298	0.560916461041559	0.944974321786166	FALSE
I9_ABAORTANEUR	N14_OTHNONINFUTER	PGS000753	15	2812	9170	460099	-2.17166445184183	0.113987731837192	3.27465688727721e-10	0.276541245755334	1.31856133665448	3.06415879095293e-47	0.618142098314925	1.85547754264164	0.0196772187081791	0.49395264456488	FALSE
I9_ABAORTANEUR	N14_MENORRHAGIA	PGS000753	17	2810	23155	446114	-2.10446557396949	0.121910809172459	7.11987864645733e-18	0.280732376551873	1.32409919652087	1.25646123477456e-48	-0.17719856499539	0.837613447298864	0.47019743142197	0.926046069551862	FALSE
I9_ABAORTANEUR	N14_ABNORMALBLEED	PGS000753	22	2805	11584	457685	-1.86876833797342	0.154313607026927	7.22933737898542e-18	0.2809501008906	1.32438751652884	1.60818979569839e-48	-0.100425206627398	0.904452756955109	0.637947971489169	0.958538853280946	FALSE
I9_ABAORTANEUR	O15_ABORT_MEDICAL	PGS000753	35	2792	43216	426053	-1.54394045291594	0.213538004972587	7.7567398721703e-17	0.276678261899948	1.31874201322279	5.71402873852151e-47	0.173308798261419	1.18923328155915	0.313258011754817	0.877570126922565	FALSE
I9_ABAORTANEUR	O15_DELIVERY_PROXY	PGS000753	64	2763	152470	316799	-2.21546208113439	0.109103088120156	1.88145721602843e-63	0.279105049302969	1.32194620610323	2.6052927673417e-47	-0.00701757504011203	0.993006990642181	0.956293932482627	0.996354011656448	FALSE
I9_ABAORTANEUR	O15_DELIV_SPONT	PGS000753	45	2782	123289	345980	-2.36801354100861	0.0936666064678586	1.50277769310721e-48	0.276566532071109	1.31859467863436	7.87725458557379e-47	0.12009212563907	1.12760072773213	0.432861000945661	0.917722880043767	FALSE
I9_ABAORTANEUR	R18_MOUTH_BREAT	PGS000753	34	2793	13747	455522	-0.341758202650613	0.710519985789486	0.0640981557727216	0.280412089841671	1.3236751730534	2.25258637556327e-48	0.0992864505742555	1.10438260528522	0.566868121558068	0.946164188614063	FALSE
I9_ABAORTANEUR	R18_DYSPHAGIA	PGS000753	17	2810	5459	463810	-0.267033853796846	0.765647150963518	0.36820492876815	0.278922584940011	1.32170502003547	3.40168505557655e-48	0.473115264656379	1.60498637051728	0.0689382273285128	0.674301541759445	FALSE
I9_ABAORTANEUR	R18_MALAI_FATIG	PGS000753	20	2807	9331	459938	-0.36261830457932	0.695851986332375	0.168717241340944	0.278995257832814	1.32180107565299	3.62796732445539e-48	0.381674155712028	1.46473473191998	0.107184689376589	0.735469828410402	FALSE
I9_ABAORTANEUR	R18_ABNORMALITI_GAIT_MOBIL	PGS000753	12	2815	2116	467153	0.288188755809364	1.33400908232437	0.321882090620461	0.282859177927206	1.32691828927565	1.40171869403339e-49	-0.295490628138981	0.744166388914407	0.311685356197418	0.877311890544878	FALSE
I9_ABAORTANEUR	R18_COUGH	PGS000753	19	2808	14225	455044	-0.787017959803396	0.455200198634129	0.00087287332094664	0.281642971444995	1.32530546361419	5.13362714321022e-49	-0.0145948749765846	0.985511113952961	0.948755110668712	0.995654632771797	FALSE
I9_ABAORTANEUR	R18_DYSPNOEA	PGS000753	95	2732	27253	442016	0.0167442536691478	1.01688522440207	0.883377670052539	0.276343758503241	1.31830096331044	4.81316008268447e-46	0.153039196145072	1.16537065608485	0.145056599165948	0.778324019900013	FALSE
I9_ABAORTANEUR	R18_ABDOMI_PELVIC_PAIN	PGS000753	182	2645	93738	375531	-0.166921339615751	0.846266176341748	0.0395233273473241	0.279902721528845	1.32300110655241	8.85205864679041e-46	0.0256612984267338	1.02599338404312	0.741602007908703	0.973675080548744	FALSE
I9_ABAORTANEUR	R18_HEADACHE1	PGS000753	42	2785	26063	443206	-0.290987121492271	0.747525304966518	0.0658879196738633	0.283419258538244	1.32766167864146	2.82119664013458e-49	-0.11727282859968	0.889342521986188	0.461287457180204	0.923958104178927	FALSE
I9_ABAORTANEUR	R18_RETEN_URINE	PGS000753	38	2789	6609	462660	-0.275651473910783	0.75907744295647	0.0967697965859056	0.283886553044116	1.32828223262899	1.88394380795652e-49	-0.159514235953764	0.852557830336178	0.327686104270983	0.882417823829927	FALSE
I9_ABAORTANEUR	R18_ABNORMALITI_HEART_BEAT	PGS000753	18	2809	9759	459510	-0.38686239651889	0.679184546654784	0.104659815682399	0.284066318310514	1.32852103310176	7.32479305163987e-50	-0.354838726483879	0.701286533034121	0.129594862105171	0.761222749115454	FALSE
I9_ABAORTANEUR	R18_HAEMORRHAGE_RESPI_PASSA	PGS000753	26	2801	8469	460800	-0.468894156967055	0.625693804981704	0.0236726683628864	0.281202934229654	1.32472240818095	8.68468759398443e-49	0.0494912209450507	1.05073636770202	0.803582384315994	0.980793536481349	FALSE
I9_ABAORTANEUR	R18_ABNORMALITI_BREAT	PGS000753	115	2712	43423	425846	-0.131579726577527	0.876709375313417	0.19870693578883	0.278882601924402	1.32165217533948	1.59899874233752e-46	0.0673295663864321	1.06964794009798	0.482985788268717	0.928640150204062	FALSE
I9_ABAORTANEUR	R18_PAIN_THROAT_CHEST	PGS000753	136	2691	40660	428609	-0.175061061796977	0.839405763579978	0.0633381907626348	0.279413553708138	1.32235409524578	1.87015922643409e-46	0.049450175695446	1.05069324085063	0.584753257280904	0.949154036598868	FALSE
I9_ABAORTANEUR	R18_NAUSEA_VOMITI	PGS000753	13	2814	6065	463204	0.0307047930788505	1.03118104716779	0.916353578566706	0.281342117552046	1.32490680027883	4.61230624331382e-49	0.0568770574741475	1.05852566457655	0.84360305858388	0.985364814829022	FALSE
I9_ABAORTANEUR	R18_DISTU_SKIN_SENSA	PGS000753	11	2816	7706	461563	-0.191358077465422	0.825836821644747	0.560343186504151	0.281057434341783	1.32452967524075	5.35031226819366e-49	0.145039401521732	1.15608512088365	0.641452746607091	0.959089800037721	FALSE
I9_ABAORTANEUR	R18_LOCALIZED_SWELL_MASS_LUMP_SKIN_SUBCU_TISSUE	PGS000753	25	2802	8249	461020	0.0738779233244743	1.07667536052457	0.719834478774069	0.282560424088222	1.3265219265531	3.06609261344152e-49	-0.106843915009575	0.898665930307117	0.590462291683283	0.950079047271187	FALSE
I9_ABAORTANEUR	R18_OTHER_SYMPTOMS_SIGNS_INVOLVI_NERVOUS_MUSCULOS_SYSTEMS	PGS000753	26	2801	12847	456422	-0.182276511215445	0.833370872160897	0.39690883792065	0.280424282890716	1.3236913127881	1.54976982974708e-48	0.135240133637548	1.14481165913467	0.504511241856425	0.932984648051543	FALSE
I9_ABAORTANEUR	R18_UNSPE_HAEMATU	PGS000753	42	2785	9868	459401	-0.37642926668767	0.686307660784066	0.0217491524931894	0.281446959463991	1.32504571332274	1.3232973867189e-48	0.0230154803043441	1.02328238014728	0.884199109904217	0.989093761038644	FALSE
I9_ABAORTANEUR	R18_POLYURIA	PGS000753	11	2816	5273	463996	-0.814676206210865	0.442782674432571	0.00728495978398097	0.282374410609341	1.32627519854281	2.0026102972963e-49	-0.189238134078967	0.82758940598651	0.525771516734804	0.93718986170961	FALSE
I9_ABAORTANEUR	R18_OTHER_SYMPTOMS_SIGNS_INVOLVI_COGNITIVE_FUNCTIONS_AWARE	PGS000753	28	2799	8990	460279	-0.312630745227747	0.731519979947573	0.157256703888677	0.278717221129983	1.32143361752591	5.99911311179266e-48	0.306746472098183	1.35899638089157	0.116898411368858	0.748315304360419	FALSE
I9_ABAORTANEUR	R18_DIZZI_GIDDI	PGS000753	51	2776	23137	446132	-0.471717992039316	0.623929441179318	0.00107813365038196	0.284289481619269	1.32881754333513	2.03620648239487e-49	-0.138070090655986	0.871037638006739	0.335702790514608	0.885719691654584	FALSE
I9_ABAORTANEUR	R18_FEVER_OTHER_UNKNO_ORIGIN	PGS000753	31	2796	16042	453227	-0.455284648466666	0.634267399007527	0.0337889237803972	0.277552693811046	1.31989566764427	1.64546329867766e-47	0.37931040418356	1.46127655170815	0.0416010021235743	0.60638064052011	FALSE
I9_ABAORTANEUR	R18_SYNCO_COLLAP	PGS000753	36	2791	12140	457129	-0.355517990413081	0.700810336138193	0.0492770403019918	0.280416891389109	1.3236815287578	2.38859193970686e-48	0.104574976778956	1.11023863286225	0.537926818304067	0.939692253918327	FALSE
I9_ABAORTANEUR	R18_CONVU_NOT_ELSEW_CLASSIFIED	PGS000753	13	2814	7454	461815	-0.174773160523282	0.839647464359771	0.549777110510564	0.281210400818915	1.32473229937599	5.29387969688167e-49	0.0779674363877262	1.0810874539842	0.779239963003343	0.977932344130727	FALSE
I9_ABAORTANEUR	R18_OEDEMA_NOT_ELSEW_CLASSIFIED	PGS000753	16	2811	6756	462513	-0.243038081216204	0.784241648327137	0.374546170386543	0.280717569789513	1.32407959104387	8.60997030244713e-49	0.158748721990337	1.17204340094281	0.531809467766595	0.938062494265231	FALSE
I9_ABAORTANEUR	R18_ABNORMAL_SERUM_ENZYME_LEVELS	PGS000753	28	2799	6784	462485	-0.507603702070289	0.601936270598547	0.00933980165929189	0.282426508815042	1.32634429690086	3.81680501118661e-49	-0.0687542682504892	0.933556056257513	0.717570280557642	0.97002246622401	FALSE
I9_ABAORTANEUR	R18_ABNORMAL_FINDI_DIAGNOST_IMAGI_LUNG	PGS000753	45	2782	10499	458770	0.104282339808515	1.10991378352604	0.49396614103075	0.285105506847332	1.32990233452228	9.3809344453337e-50	-0.21509415563213	0.806465503333185	0.152534985445936	0.785705236339449	FALSE
I9_ABAORTANEUR	ST19_CONCUSSION	PGS000753	55	2772	19594	449675	-0.114636500953564	0.891690213546101	0.407606091073322	0.283478600344126	1.32774046682076	5.03603357349817e-49	-0.0930606121168519	0.911138272602977	0.492770257998504	0.930778689944762	FALSE
I9_ABAORTANEUR	ST19_FRACT_FEMUR	PGS000753	23	2804	4110	465159	0.0260777494728601	1.02642074904335	0.911099644573919	0.279567825855484	1.32255811338836	2.76613454081297e-48	0.24350096015356	1.27570754271521	0.250614521977749	0.849362341954395	FALSE
I9_ABAORTANEUR	ST19_OPEN_WOUND_HEAD	PGS000753	24	2803	13538	455731	-0.524658833016926	0.591757217956729	0.0143621773681083	0.28116885804919	1.32467726747022	7.97979668747589e-49	0.0426967273636161	1.04362134505589	0.83851402905974	0.984942677517097	FALSE
I9_ABAORTANEUR	ST19_INTRACR_INJURY	PGS000753	25	2802	16339	452930	-0.505861351748057	0.602985968658909	0.0122715295481229	0.284013672974976	1.32845109450719	9.31289611209489e-50	-0.266775876157774	0.765844696287929	0.192312082083707	0.815876852570449	FALSE
I9_ABAORTANEUR	ST19_SUPERF_INJURY_THORAX	PGS000753	11	2816	3380	465889	-0.00762122853221607	0.992407739392848	0.9816031528998	0.28132004922727	1.32487756212788	4.23948213992087e-49	0.0782800417194598	1.08142546051496	0.812140787264032	0.981766069357013	FALSE
I9_ABAORTANEUR	ST19_FRACT_RIBS_STERNUM_THORACIC_SPINE	PGS000753	17	2810	6197	463072	-0.462337599225683	0.629809680786588	0.0806550211477733	0.280757221704713	1.32413209437646	8.22430874357379e-49	0.153942913476186	1.16642429776934	0.542288375565367	0.940875852906852	FALSE
I9_ABAORTANEUR	ST19_DISLO_SPRAIN_STRAIN_JOINTS_LIGAM_SHOUL_GIRDLE	PGS000753	21	2806	7975	461294	-0.150031804451997	0.860680602514846	0.537808974865871	0.279656858172971	1.32267586904415	2.24734939635049e-48	0.272656435054045	1.31344891229359	0.236791121729704	0.841186089230572	FALSE
I9_ABAORTANEUR	ST19_INJURY_MUSCLE_TENDON_SHOUL_UPPER_ARM_LEVEL	PGS000753	27	2800	9693	459576	-0.553269178803642	0.575066738016869	0.00793453393157647	0.280373323246535	1.32362385966851	1.67430709085689e-48	0.132405209541464	1.14157080094071	0.503391394623529	0.93284272130956	FALSE
I9_ABAORTANEUR	ST19_FRACT_FOREA	PGS000753	26	2801	16440	452829	-0.223782882797178	0.799488698276686	0.30866737504723	0.280174106934455	1.32336019846828	1.75245962710277e-48	0.176556022799215	1.19310126575998	0.397755630085363	0.907386115254295	FALSE
I9_ABAORTANEUR	ST19_OPEN_WOUND_WRIST_HAND	PGS000753	20	2807	12963	456306	-0.628286877106984	0.533504978182866	0.00778102668433466	0.281902565471357	1.32564954965505	3.68938246758706e-49	-0.00144712269765858	0.99855392387949	0.995071478534463	0.999492763550677	FALSE
I9_ABAORTANEUR	ST19_DISLO_SPRAIN_STRAIN_JOINTS_LIGAM_WRIST_HAND_LEVEL	PGS000753	12	2815	8484	460785	-0.264983146144716	0.767218880462874	0.389557378168446	0.281126646133999	1.32462135148592	5.37353869363503e-49	0.106228945663426	1.11207645244458	0.715273552768507	0.969700876874626	FALSE
I9_ABAORTANEUR	ST19_FRACT_LOWER_LEG_INCLU_ANKLE	PGS000753	24	2803	17568	451701	-0.593979795361991	0.552125559691304	0.00515255086733301	0.281489537733511	1.32510213267736	6.84846125071549e-49	0.00786150182571171	1.00789248456827	0.969248751219277	0.997398872053075	FALSE
I9_ABAORTANEUR	ST19_DISLO_SPRAIN_STRAIN_JOINTS_LIGAM_KNEE	PGS000753	31	2796	23466	445803	-0.418535536421626	0.658009745864931	0.0214681017595618	0.283600216070819	1.32790195076179	1.67397329502189e-49	-0.1909451385258	0.826177912246126	0.293533909486461	0.870840209433484	FALSE
I9_ABAORTANEUR	ST19_COMPLICATIO_PROCED_NOT_ELSEW_CLASSIFIED	PGS000753	60	2767	25043	444226	-0.0934397793441076	0.910792864318396	0.4970364211747	0.281993838406791	1.3257705511028	1.94490241372172e-48	-0.0129406270981422	0.987142742809602	0.920767222859005	0.993165898885289	FALSE
I9_ABAORTANEUR	ST19_COMPLICATIO_INTERNAL_ORTHOPA_PROSTHET_DEVICES_IMPLANTS_GRAFTS	PGS000753	13	2814	4772	464497	-0.462838353624282	0.629494379769428	0.106437388671848	0.281706298332925	1.32538939374224	3.53582354483325e-49	-0.0179616571168504	0.982198691965983	0.949265130898372	0.995714240331465	FALSE
I9_ABAORTANEUR	VWXY20_SUICI_OTHER_INTENTI_SELF_H	PGS000753	20	2807	8686	460583	0.190736180482226	1.2101401513731	0.415301444174402	0.281342839573455	1.32490775689025	5.94270622132328e-49	0.043778994631999	1.0447514336969	0.852744709968687	0.986436068862526	FALSE
I9_ABAORTANEUR	VWXY20_TRANSPO_ACCIDENTS	PGS000753	18	2809	16260	453009	-0.645977471955217	0.524149949748871	0.0098735393483705	0.281317399304368	1.32487405130914	5.90163066326557e-49	0.0604622952629346	1.06232754203454	0.800014545351444	0.980373000581854	FALSE
I9_ABAORTANEUR	VWXY20_OTHER_EXTER_CAUSES_ACCIDENTAL_INJURY	PGS000753	177	2650	116799	352470	-0.586587892798512	0.556221939398938	1.13178549462143e-12	0.286697151290636	1.33202075161933	4.2874365496148e-48	-0.0773218567428224	0.925591897666138	0.327736382287474	0.882417823829927	FALSE
I9_ABAORTANEUR	VWXY20_SURGI_OTHER_MEDICAL_PROCED_CAUSE_ABNORMAL_REACTION_PATIENT_COMPLICATION_WO_MENTION_MISAD_TIME_PROCED	PGS000753	43	2784	16235	453034	-0.0570693868239467	0.944528529257967	0.718355033830069	0.282846992404854	1.32690212018169	5.01591621814036e-49	-0.0784783372942464	0.924522087364569	0.609167320959263	0.953394718493193	FALSE
I9_ABAORTANEUR	VWXY20_SURGI_OPERA_OTHER_SURGI_PROCED_CAUSE_ABNORMAL_REACTION_PATIENT_COMPLICATION_WO_MENTION_MISAD_TIME_PROCED	PGS000753	39	2788	15153	454116	-0.0716640586350074	0.93084355214467	0.662739805605493	0.283683940753217	1.32801313358518	2.31751987340029e-49	-0.142425058368109	0.86725254517796	0.372339459196925	0.89868536558356	FALSE
I9_ABAORTANEUR	VWXY20_UNSPE_FALL	PGS000753	20	2807	12071	457198	-0.41371607543606	0.661188652317973	0.0815463931133635	0.281569418594371	1.32520798720427	5.13066167527956e-49	0.0288568294832782	1.02927722177398	0.899758807208424	0.990938504525885	FALSE
I9_ABAORTANEUR	VWXY20_EXPOS_OTHER_SPECIFE_FACTO	PGS000753	23	2804	22016	447253	-0.638199802924062	0.52824250923669	0.00246019905325621	0.284075057922152	1.32853264391038	7.78919225172639e-50	-0.29792628180657	0.742356062878541	0.164294326754195	0.795928209734091	FALSE
I9_ABAORTANEUR	Z21_OTHER_SPECIAL_EXAM_INVES_PERSONS_WO_COMPLA_REPOR_DIAGNOSIS	PGS000753	144	2683	94690	374579	-0.541389128930553	0.581939301915715	1.12601956213814e-08	0.274707896736653	1.31614616812177	1.06565366435905e-44	0.137522388366103	1.1474273947091	0.110671243749862	0.739859625997701	FALSE
I9_ABAORTANEUR	Z21_MEDICAL_OBSER_EVALU_SUSPECTED_DISEA_CONDI	PGS000753	111	2716	54700	414569	-0.277866246201718	0.757398119614992	0.00709257259889896	0.280594556699505	1.32391672193968	3.88962592150272e-47	0.0285166585665467	1.02892715114318	0.770013403750916	0.976681675321827	FALSE
I9_ABAORTANEUR	Z21_EXAM_OBSER_OTH_REASO	PGS000753	25	2802	23270	445999	-0.702166350705132	0.495510690283518	0.00163372825178241	0.279561292302712	1.32254947241336	2.7791950218831e-48	0.227027907275499	1.25486488731175	0.278177821638246	0.86311593107699	FALSE
I9_ABAORTANEUR	Z21_FOLLOW__EXAM_TREAT_CONDI_OTH_MALIG_NEOPLASMS	PGS000753	18	2809	22277	446992	-0.557669496885599	0.572541820744926	0.0310051944200337	0.280573494962815	1.32388883824793	9.86010102575678e-49	0.170222271459917	1.18556834004204	0.489629545188618	0.930169705091517	FALSE
I9_ABAORTANEUR	Z21_FIT_ADJ_OTH_DEVICES	PGS000753	27	2800	6848	462421	-0.528370993727078	0.589564592269635	0.0122300319508775	0.280412985353318	1.32367635842047	1.82128215331541e-48	0.141391953588203	1.15187604146394	0.459155261504625	0.923237060164308	FALSE
I9_ABAORTANEUR	Z21_PRESENCE_CARDIAC_VASCULAR_IMPLANTNTS_GRAFTS	PGS000753	100	2727	9572	459697	0.275967028703389	1.3178044135908	0.00960578376463574	0.285546789400854	1.33048932672557	5.88154137034107e-49	-0.129737241701715	0.878326188097075	0.207942343248561	0.825389432364761	FALSE
I9_ABAORTANEUR	Z21_PRESENCE_OTH_FUNCTIONAL_IMPLANTNTS	PGS000753	36	2791	11768	457501	-0.560316483955963	0.571028313948337	0.00109616940895381	0.284108993975628	1.32857772983024	1.32809587885542e-49	-0.157374075558148	0.854384394712824	0.353976986958484	0.892368148168535	FALSE
I9_ABAORTANEUR	Z21_PRESENCE_OTH_DEVICES	PGS000753	23	2804	4553	464716	-0.272991158687345	0.761099516717976	0.222453650197185	0.281160846632463	1.32466665497112	8.17261188050706e-49	0.068110479127629	1.07048356803679	0.745846234200512	0.973889321496525	FALSE
I9_ABAORTANEUR	ALCOHOLMENTAL	PGS000753	99	2728	15544	453725	0.182703370643021	1.2004582640991	0.0921253518194876	0.27737038794136	1.319655064849	2.60771895715326e-46	0.126232049931346	1.13454540892361	0.221295650582892	0.831815086457091	FALSE
I9_ABAORTANEUR	ALCOHOLACUTE10	PGS000753	12	2815	4803	464466	0.0609370586161202	1.06283201596397	0.844439293585083	0.280976073560366	1.32442191485516	6.02675290933022e-49	0.147986387568561	1.1594971126806	0.61339008731246	0.954009866775898	FALSE
I9_ABAORTANEUR	ALCOLIVER	PGS000753	16	2811	1721	467548	0.534663307215149	1.70687345351958	0.0482159668571442	0.280729246246807	1.32409505169293	8.29371756809795e-49	0.180465707023691	1.19777504550492	0.494193188799187	0.930909897063999	FALSE
I9_ABAORTANEUR	T1D_ICD9_10	PGS000753	21	2806	12434	456835	-1.21215662957465	0.297554871325137	3.52641360026733e-08	0.281470833578774	1.32507734799382	5.89387577862208e-49	-0.118328773550266	0.888403920883516	0.590634553834442	0.950139839650909	FALSE
I9_ABAORTANEUR	PANCREATITIS	PGS000753	27	2800	5230	464039	-0.0927288256688228	0.911440626089728	0.635169504240455	0.282522546969954	1.32647168267676	3.15197475033868e-49	-0.102778148485705	0.902327133918797	0.605561238273417	0.952827983590243	FALSE
I9_ABAORTANEUR	KRA_PSY_ALCOH	PGS000753	14	2813	4241	465028	-0.231549450839542	0.793303465010786	0.50601853171304	0.27886020379615	1.32162257313607	3.30051955136239e-48	0.56315662722821	1.75620745207197	0.0443568167223602	0.618207671164729	FALSE
I9_ABAORTANEUR	KRA_PSY_SCHIZODEL	PGS000753	30	2797	13019	456250	-0.0672243688743247	0.934985396179932	0.722881439432894	0.281742472644009	1.32543733965768	7.28921349548489e-49	-0.0129809069258278	0.987102981670811	0.942399382226865	0.995160604912266	FALSE
I9_ABAORTANEUR	KRA_PSY_MOOD	PGS000753	98	2729	47535	421734	0.00163821398820993	1.0016395565938	0.98786255484036	0.280500439584982	1.32379212458141	3.02197211141599e-47	0.0295693223395243	1.03001083575792	0.770119456252683	0.9767158223065	FALSE
I9_ABAORTANEUR	KRA_PSY_ANXIETY	PGS000753	68	2759	39076	430193	-0.0265442922227665	0.973804910896271	0.843393806666281	0.277663877341785	1.32004242646323	6.4914463802317e-47	0.160755058384833	1.17439727481585	0.194695975077186	0.817300003297516	FALSE
I9_ABAORTANEUR	KRA_PSY_SLEEP_NONORG	PGS000753	11	2816	4119	465150	-0.0755185431779938	0.927262535980327	0.841109575076977	0.279596462834409	1.32259598799948	1.71766229572672e-48	0.460380846905379	1.58467738956465	0.112654139612028	0.743398831397975	FALSE
I9_ABAORTANEUR	KRA_PSY_PERSON	PGS000753	19	2808	10363	458906	-0.211844378080343	0.809090600002006	0.439064485769668	0.279222891477747	1.32210199629825	3.1226911641323e-48	0.347442339870578	1.41544269365278	0.140196402545263	0.773146773762815	FALSE
I9_ABAORTANEUR	TRAUMBRAIN_NONCONCUS	PGS000753	19	2808	4332	464937	-0.463061204973099	0.629354111727865	0.0811893093962326	0.279388559474769	1.32232104443197	2.64508749238466e-48	0.330289198696396	1.39137045280629	0.161436335306811	0.792981240531965	FALSE
I9_ABAORTANEUR	NONALLERG_ASTHMA	PGS000753	14	2813	6179	463090	-0.142311359750575	0.867351156199262	0.600852594865405	0.284018130216758	1.32845701574811	5.78496291931062e-50	-0.495398763782724	0.609327880953749	0.0602375446651761	0.658185978154158	FALSE
I9_ABAORTANEUR	ASTHMA_NAS	PGS000753	38	2789	17681	451588	-0.269650254478241	0.76364652959087	0.144929746468546	0.278361434531583	1.32096355278044	1.17056986833093e-47	0.24875231248429	1.28242435322663	0.137677661715098	0.77013538648254	FALSE
I9_ABAORTANEUR	INFLUENZA	PGS000753	14	2813	4466	464803	-0.162367525256028	0.850128703348355	0.599091142742938	0.280289119232391	1.32351240991863	1.10955128026074e-48	0.257901649296268	1.29421152575033	0.330904956387721	0.884215459062642	FALSE
I9_ABAORTANEUR	PNEUMOBACTKNOWN	PGS000753	45	2782	10856	458413	-0.00855768643243987	0.99147882633692	0.96014428799951	0.276774405465062	1.31886880787655	4.86373375603803e-47	0.314258652289303	1.36924384880554	0.0423956941347961	0.610311267002346	FALSE
I9_ABAORTANEUR	ASTHMA_HOSPITAL_MAIN	PGS000753	84	2743	34213	435056	-0.206964518209179	0.81304849789251	0.0704786569515878	0.282806448745824	1.32684832380513	2.26142024263364e-48	-0.0365345176973365	0.964124813953431	0.74634439752217	0.973921889521773	FALSE
I9_ABAORTANEUR	COPD_MODE	PGS000753	101	2726	7797	461472	0.536168505860387	1.70944457166575	4.31094338684731e-06	0.269257610373117	1.30899230761257	9.66006646559449e-44	0.357434263692521	1.4296565830143	0.000448373119808918	0.0840243562145605	FALSE
I9_ABAORTANEUR	TUBERCULOSIS	PGS000753	39	2788	1776	467493	0.573508968258638	1.77448274334508	0.000513599199488213	0.282083044816816	1.32588882360944	7.93275309134371e-49	-0.04357894940284	0.957356968346326	0.779496368862262	0.977936805972732	FALSE
I9_ABAORTANEUR	PULMONARYDG	PGS000753	281	2546	137798	331471	-0.266099341990546	0.766362991694265	0.000155838181378624	0.271447365636127	1.31186182102684	1.31491412790074e-41	0.105061055863013	1.11077842782088	0.10004142588187	0.726908368072975	FALSE
I9_ABAORTANEUR	LUNG_CANCER_MESOT	PGS000753	19	2808	2986	466283	0.372416709649394	1.45123760002067	0.141765331659909	0.28656597619097	1.33184603512396	1.07291861497217e-50	-0.662385881425255	0.515619658393948	0.00214134846652797	0.204824801394593	FALSE
I9_ABAORTANEUR	ASTHMA_MODE	PGS000753	88	2739	38843	430426	-0.273300638507392	0.760864008220947	0.0143255891385141	0.283408280341587	1.32764710339046	1.81050406269803e-48	-0.051023734403363	0.950256116502808	0.640896725362734	0.958988037186062	FALSE
I9_ABAORTANEUR	COPD_EARLY	PGS000753	58	2769	6031	463238	0.365508046302946	1.44124604190318	0.025266972699289	0.271570291615577	1.31202309283814	3.78687275595847e-45	0.519313681410578	1.6808736389098	0.000147102717787775	0.0402604393678605	TRUE
I9_ABAORTANEUR	COPD_HOSPITAL_MAIN	PGS000753	81	2746	6434	462835	0.551383654032114	1.73565290031487	2.85908710337747e-05	0.270518133800439	1.31064336346117	1.97311362491812e-44	0.374777780873566	1.45466812361913	0.000730719471478812	0.116814551073703	FALSE
I9_ABAORTANEUR	COPD_HOSPITAL	PGS000753	110	2717	9284	459985	0.530784613001189	1.70026583607911	1.94053001860466e-06	0.269137473673312	1.30883505904252	1.45767883771836e-43	0.322813612412011	1.38100792417982	0.000978413474956335	0.13504289571741	FALSE
I9_ABAORTANEUR	ILD	PGS000753	18	2809	2746	466523	0.247763302513534	1.28115664974358	0.30660656414116	0.281512095256363	1.32513202403614	4.95111400310762e-49	0.0305372932501763	1.03100833898375	0.899912274750628	0.990938504525885	FALSE
I9_ABAORTANEUR	SPONDYLOARTHRITIS	PGS000753	61	2766	6403	462866	0.27090849051211	1.31115508176455	0.0447709894283233	0.280678154959295	1.32402740370008	4.52479749148808e-48	0.0448424413476671	1.0458630621518	0.738798595134349	0.973351300760222	FALSE
I9_ABAORTANEUR	ILD_HOSPITAL_MAIN	PGS000753	15	2812	2427	466842	0.235872086195526	1.26601235935183	0.373447940406887	0.281587166566437	1.32523150716732	4.20906424889438e-49	0.0144961370279305	1.01460171556574	0.956021206286725	0.996354011656448	FALSE
I9_ABAORTANEUR	ILD_HOSPITAL	PGS000753	18	2809	2746	466523	0.247763302513534	1.28115664974358	0.30660656414116	0.281512095256363	1.32513202403614	4.95111400310762e-49	0.0305372932501763	1.03100833898375	0.899912274750628	0.990938504525885	FALSE
I9_ABAORTANEUR	RHEUMA_SEROPOS_OTH_ICD10	PGS000753	27	2800	7889	461380	0.126466224644767	1.13481112188002	0.577823574784648	0.27799401573739	1.32047829509656	1.07510321773512e-47	0.335734381838641	1.39896738431146	0.0686034366247213	0.673482180166327	FALSE
I9_ABAORTANEUR	RHEUMA_SEROPOS_OTH	PGS000753	46	2781	8330	460939	0.486065524207208	1.62590652895737	0.00349266975513577	0.277705738059359	1.32009768554302	2.65147192790007e-47	0.215132159285314	1.24002576705649	0.14418091006204	0.777008321722765	FALSE
I9_ABAORTANEUR	RHEUMA_SEROPOS_WIDE	PGS000753	46	2781	8420	460849	0.474780409787532	1.60766113207278	0.00435175199957717	0.277707416257141	1.32009990092988	2.63478187651035e-47	0.216467468373265	1.24168269073896	0.142720334714922	0.775173941088162	FALSE
I9_ABAORTANEUR	RHEUMA_NOS	PGS000753	27	2800	3602	465667	0.348815390289108	1.41738750269059	0.109521957102863	0.279328615837099	1.32224178207406	3.61446471529254e-48	0.241740251486122	1.2734633696349	0.235742875310624	0.840421954449738	FALSE
I9_ABAORTANEUR	RHEUMA_OTHER_WIDE	PGS000753	13	2814	5480	463789	-0.3324300935473	0.717178802537668	0.321831625621306	0.279858418051096	1.32294249430069	1.48710534779262e-48	0.377989782534429	1.45934803196135	0.1779111860246	0.807017173561022	FALSE
I9_ABAORTANEUR	GOUT_IDIOP_NOS	PGS000753	33	2794	4135	465134	0.312246374364469	1.36649131999017	0.0789518573815408	0.283448345918356	1.32770029740302	1.96164913470646e-49	-0.163308526728903	0.849329107255924	0.362726014809856	0.894781302995991	FALSE
I9_ABAORTANEUR	GOUT_IDIO	PGS000753	16	2811	1380	467889	0.587144846714501	1.79884509792051	0.025248771092794	0.281517062388582	1.32513860615846	4.57257822242894e-49	-0.00967997842215738	0.990366721761904	0.970150810241737	0.997430799913662	FALSE
I9_ABAORTANEUR	GOUT_NOS	PGS000753	25	2802	3312	465957	0.274408007342309	1.31575152902154	0.176103066325227	0.283279969471501	1.32747676276397	1.65305985134511e-49	-0.190455041935401	0.826582918461957	0.351799614698765	0.891864828057914	FALSE
I9_ABAORTANEUR	PRIM_COXARTHROSIS	PGS000753	15	2812	6339	462930	-0.763856284871175	0.46586644489519	0.00468311709030821	0.28132519749767	1.32488438297337	4.9401947976136e-49	0.0446821440341965	1.04569542654881	0.867224717454748	0.987807596380665	FALSE
I9_ABAORTANEUR	PRIM_KNEEARTHROSIS	PGS000753	23	2804	13306	455963	-0.850741964080063	0.427097923041092	6.96357571038814e-05	0.281887782112809	1.32562995224731	4.34506930406467e-49	-0.0575321992337328	0.944091490874424	0.788153346191373	0.978817225055037	FALSE
I9_ABAORTANEUR	FALLS	PGS000753	107	2720	72375	396894	-0.614051281133315	0.541154054910406	2.34251399744558e-09	0.285189756766154	1.33001438340599	8.17458724992837e-49	-0.0862311909250484	0.917382116281485	0.391703021375735	0.905382532282835	FALSE
I9_ABAORTANEUR	K11_GINGIVITIS_PERIODONTAL	PGS000753	88	2739	68816	400453	-0.315559880494007	0.729380394074327	0.00879324928630051	0.276792433072791	1.31889258414038	2.49683792698908e-46	0.15615841946077	1.16901138257433	0.156004940225415	0.788666319989178	FALSE
I9_ABAORTANEUR	AB1_SEPSIS_EXPLICIT	PGS000753	28	2799	8483	460786	-0.000113496919849138	0.999886509520683	0.999543633197597	0.281131943112607	1.32462836799547	9.31109870300127e-49	0.0495977211745111	1.05084827732538	0.801975622160693	0.980496260877762	FALSE
I9_ABAORTANEUR	AB1_SEPSIS_CONDITION	PGS000753	88	2739	24664	444605	-0.147102869246982	0.863205175582505	0.208234242755199	0.27929595521013	1.32219859753367	4.02777896398619e-47	0.0778319665155134	1.08094100912462	0.47767103778012	0.927538544283481	FALSE
I9_ABAORTANEUR	J10_ASTHMA_OTHER_THAN_NONALLERGIC	PGS000753	57	2770	31534	437735	-0.252048123405119	0.777207335305521	0.0868409444665127	0.278636612246385	1.32132710253033	1.88767550867664e-47	0.156804073713348	1.16976640345979	0.255705511493962	0.851768197313705	FALSE
I9_ABAORTANEUR	CD2_NEOPLASM	PGS000753	418	2409	145254	324015	-0.357689165567364	0.699290404764203	1.41084400235256e-09	0.288759009231481	1.33477002251245	1.58804122741409e-44	-0.0443020211899566	0.956664980740822	0.410846398226621	0.911972996062638	FALSE
I9_ABAORTANEUR	TBC_RESP	PGS000753	38	2789	1625	467644	0.598136131528493	1.81872577366717	0.00035788168070252	0.281875803805886	1.32561407353998	9.01325370931019e-49	-0.0288456884024333	0.971566376859452	0.854030868030507	0.98648463618364	FALSE
I9_ABAORTANEUR	AB1_INTESTINAL_INFECTIONS	PGS000753	105	2722	38559	430710	0.0537215445777583	1.0551907376605	0.612960696172166	0.278327554942666	1.32091879983641	1.53991040598155e-46	0.0868903671298691	1.09077708813997	0.389905124373441	0.904984883513361	FALSE
I9_ABAORTANEUR	AB1_RESP_TUBERCU	PGS000753	38	2789	1625	467644	0.598136131528493	1.81872577366717	0.00035788168070252	0.281875803805886	1.32561407353998	9.01325370931019e-49	-0.0288456884024333	0.971566376859452	0.854030868030507	0.98648463618364	FALSE
I9_ABAORTANEUR	AB1_SEPSIS	PGS000753	28	2799	7741	461528	-0.0866018438229438	0.917042148950439	0.671733820702344	0.280081861787168	1.32323813054203	2.05345193717974e-48	0.161452653700235	1.17521681467353	0.415974681856494	0.913295485399751	FALSE
I9_ABAORTANEUR	AB1_VIRAL_SKIN_MUCOUS_MEMBRANE	PGS000753	23	2804	12820	456449	-0.340277825109624	0.711572602561751	0.106634810910776	0.284428830139605	1.32900272499569	6.13450641285933e-50	-0.361229543133461	0.696819030084133	0.0888295577149663	0.708580198655826	FALSE
I9_ABAORTANEUR	AB1_OTHER_VIRAL	PGS000753	20	2807	10990	458279	-0.217954274117338	0.804162211852819	0.385686007749983	0.28035035386321	1.32359345719386	1.27067834114398e-48	0.191917175560567	1.2115701651894	0.41316968491447	0.912767771417166	FALSE
I9_ABAORTANEUR	AB1_MYCOSES	PGS000753	26	2801	6582	462687	0.118108877488338	1.12536663178969	0.573075284311219	0.280024878706621	1.32316273050534	2.14206410447869e-48	0.181364931636943	1.19885259871555	0.363324809725623	0.894879734936249	FALSE
I9_ABAORTANEUR	AB1_SEQULEAE_OF_INFECTIONS_AND_PARASITES	PGS000753	18	2809	2551	466718	0.341623828942035	1.40723083842346	0.157420900396899	0.281860295564731	1.32559351575665	3.80526895003639e-49	-0.0405923170666081	0.960220515678271	0.865843808296264	0.987807596380665	FALSE
I9_ABAORTANEUR	AB1_BACT_BIR_OTHER_INF_AGENTS	PGS000753	15	2812	3269	466000	0.0741159992214775	1.07693172149228	0.798995254552093	0.280282551942564	1.32350371805758	1.15541594908242e-48	0.248102884572695	1.28159178143408	0.350918364535086	0.891659049619061	FALSE
I9_ABAORTANEUR	CD2_BENIGN_SALIVARY	PGS000753	18	2809	2428	466841	0.346493590445669	1.41410043004778	0.171790460541654	0.281213045199197	1.32473580247659	6.3109592503566e-49	0.0264776220512495	1.02683126862707	0.912541433792975	0.992468256622395	FALSE
