## Supplementary Tables for "Clinical history shapes the predictive value of polygenic risk": Supplementary_table_S19.tsv (part 18 of 41)

disease	clinical_history_prenotype	target_PGS	N_cases_with_prenotype	N_cases_without_prenotype	N_controls_with_prenotype	N_controls_without_prenotype	clinical_history_prenotype_beta	clinical_history_prenotype_hr	clinical_history_prenotype_p	prs_beta	prs_hr	prs_p	interaction_beta	interaction_hr	interaction_p	interaction_FDR	significant_interactions
I9_ABAORTANEUR	CD2_BENIGN_COLON	PGS000753	49	2778	11708	457561	-0.117378668631174	0.889248398926735	0.424175248872981	0.284289364779161	1.32881738807595	2.09777016236037e-49	-0.149238658268167	0.861363518840666	0.297200242219212	0.871870462269809	FALSE
I9_ABAORTANEUR	CD2_BENIGN_RECTUM_ANAL	PGS000753	18	2809	4236	465033	-0.187360322277842	0.82914492316673	0.430489010267089	0.283617861662242	1.3279253825838	9.89814786306027e-50	-0.306934253344037	0.735698969064225	0.189951156053128	0.814201502104537	FALSE
I9_ABAORTANEUR	CD2_BENIGN_EAR_RESP	PGS000753	16	2811	2007	467262	0.181380579851588	1.19887135876513	0.542354580184298	0.279526836037206	1.32250390308267	2.02621744484276e-48	0.422839833805023	1.52628981635598	0.12291716481605	0.755261265880006	FALSE
I9_ABAORTANEUR	CD2_BENIGN_BONE_CARTILAGE	PGS000753	11	2816	2446	466823	0.267485636700404	1.30667486153879	0.428095729435081	0.280677116630919	1.32402602892557	7.20359805638537e-49	0.238998906862178	1.26997714832302	0.440499191420802	0.919097846303405	FALSE
I9_ABAORTANEUR	CD2_BENIGN_LIPOMATOUS	PGS000753	25	2802	8751	460518	-0.427995433248501	0.651814391466285	0.0355256598989523	0.28170633646561	1.3253894442829	5.31693700812294e-49	-0.0461238160694272	0.954923719969113	0.824230631205029	0.983098803603448	FALSE
I9_ABAORTANEUR	CD2_BENIGN_CONNECTIVE_SOFT	PGS000753	12	2815	2803	466466	-0.0290453256144337	0.971372435416311	0.925084168355232	0.280835757787238	1.32423609060757	6.62733559786134e-49	0.18340252527585	1.20129786352668	0.536016886475536	0.939336452440419	FALSE
I9_ABAORTANEUR	CD2_BENIGN_MELANOCYTIC	PGS000753	17	2810	7508	461761	-0.00272502116848311	0.997278688331448	0.991103290602954	0.282956160462376	1.32704698341575	1.52864963254507e-49	-0.238768293063963	0.787597353001511	0.340381061709585	0.886976852006446	FALSE
I9_ABAORTANEUR	CD2_BENIGN_SKIN	PGS000753	31	2796	10490	458779	-0.33662580561254	0.714176030571276	0.0778174767958993	0.281096465218895	1.32458137380465	1.06222051198685e-48	0.0561313515311582	1.0577366099356	0.764248869637378	0.976240143262535	FALSE
I9_ABAORTANEUR	CD2_PRIMARY_LYMPHOID_HEMATOPOIETIC	PGS000753	18	2809	5567	463702	-0.347605224065643	0.706377682087294	0.206186211882847	0.279382625465664	1.32231319779013	2.45210012650625e-48	0.360029420034313	1.43337158378121	0.141710911399964	0.774097891114067	FALSE
I9_ABAORTANEUR	C3_COLORECTAL	PGS000753	19	2808	5594	463675	-0.450168126240787	0.637520958608853	0.0527584203250988	0.282655140242622	1.32664757555912	2.27398256586049e-49	-0.144635098920436	0.86533799827642	0.523346713385914	0.93642170372032	FALSE
I9_ABAORTANEUR	C3_RESPIRATORY_INTRATHORACIC	PGS000753	22	2805	3047	466222	0.468552805293127	1.59768036477388	0.0397535902247338	0.286076217608203	1.33119391180187	1.76826822028877e-50	-0.518912257045765	0.595167585348775	0.0138415355787695	0.446890242064985	FALSE
I9_ABAORTANEUR	C3_MALE_GENITAL	PGS000753	60	2767	11023	458246	0.0570608691552794	1.05872025184164	0.672175813840201	0.280533590900513	1.32383601075927	7.37291744392954e-48	-0.071164936760701	0.931308272489499	0.595067805055302	0.951104368013747	FALSE
I9_ABAORTANEUR	D3_ANAEMIA_IRONDEF	PGS000753	24	2803	9569	459700	-0.245211074757245	0.782539346505981	0.250476070899426	0.281362222671655	1.32493343795629	7.0463505930249e-49	0.0274791862309806	1.02786022123938	0.894911063704796	0.990574897740583	FALSE
I9_ABAORTANEUR	D3_OTHERANAEMIA	PGS000753	29	2798	8014	461255	-0.149585719995724	0.861064624400173	0.443693136652113	0.281583022399555	1.32522601519818	7.5395072620595e-49	0.00630226176601766	1.00632216280292	0.973019392614743	0.997606832511641	FALSE
I9_ABAORTANEUR	D3_PURPURA_AND3_OTHER_HAEMORRHAGIC	PGS000753	13	2814	3092	466177	0.249190247916489	1.28298609528442	0.436557787946326	0.280282544489951	1.32350370819402	1.0951928069757e-48	0.241561183720179	1.27323535381004	0.376074426994689	0.900282489317382	FALSE
I9_ABAORTANEUR	E4_OBESITY	PGS000753	45	2782	18921	450348	0.0708584624508184	1.07342928456575	0.670197731124672	0.2779947232366	1.32047922933424	2.11652888153706e-47	0.222807588155183	1.24958011658784	0.139995467521254	0.772885460625357	FALSE
I9_ABAORTANEUR	E4_DM2	PGS000753	235	2592	54501	414768	-0.407636931794313	0.665220355344327	4.39240280529971e-08	0.267446890123274	1.30662423334132	4.13603130874059e-41	0.163239550459877	1.17731868314326	0.0181705078408431	0.482343847146278	FALSE
I9_ABAORTANEUR	E4_DM2_STRICT	PGS000753	223	2604	48921	420348	-0.343026798886055	0.709619194301459	8.00040103923181e-06	0.266664848777648	1.3056027986218	4.66132177409243e-41	0.183305448876709	1.20118125151602	0.00952741139583706	0.397644348658291	FALSE
I9_ABAORTANEUR	E4_THYROID	PGS000753	84	2743	53757	415512	-0.34733742293088	0.706566876164192	0.00308062675832683	0.280275868333198	1.3234948723053	1.55631020042951e-47	0.0435721177051106	1.04453532108606	0.699836515445864	0.968482213487583	FALSE
I9_ABAORTANEUR	E4_HYTHY_AI_STRICT	PGS000753	49	2778	38873	430396	-0.47166281438362	0.62396386909302	0.00170109277608209	0.28169226201823	1.32537079029018	1.54200726760965e-48	-0.00362917966869695	0.996377397844439	0.97996764555625	0.998420662709521	FALSE
I9_ABAORTANEUR	E4_NONTOXIC_THYROID	PGS000753	21	2806	9092	460177	-0.187300131747796	0.829194831341125	0.421412734375775	0.280422264325524	1.32368864083359	1.18608897006649e-48	0.165450409631388	1.17992444838027	0.482629068634936	0.928572116907357	FALSE
I9_ABAORTANEUR	E4_PARATHYRO	PGS000753	16	2811	4724	464545	0.0857379894740434	1.08952082497993	0.74948875429136	0.28075312493584	1.32412666972442	7.79298265472023e-49	0.176992968342671	1.19362269995182	0.51586109431791	0.934833729178124	FALSE
I9_ABAORTANEUR	E4_PCOS_CONCORTIUM	PGS000753	36	2791	34629	434640	-1.92162248299423	0.146369287690964	4.60226822110747e-28	0.27949237481365	1.32245832876529	7.19028552966527e-48	0.0354665922902339	1.03610303372044	0.834857057024952	0.984551273184585	FALSE
I9_ABAORTANEUR	E4_HYPERCHOL	PGS000753	95	2732	17973	451296	0.0375459995213605	1.03825975543518	0.742864245984202	0.279642530526564	1.32265691834775	3.79104058279172e-47	0.0541244296679396	1.05561594392488	0.612936959352757	0.954009866775898	FALSE
I9_ABAORTANEUR	E4_FLUIDELECTRO	PGS000753	15	2812	5209	464060	-0.127878952616323	0.879959889540481	0.644842123440038	0.280928373414129	1.32435874124285	7.245928189029e-49	0.119505581891974	1.12693953450439	0.639357370736556	0.958784647279137	FALSE
I9_ABAORTANEUR	F5_ALCOHOL	PGS000753	110	2717	17923	451346	0.190998340856261	1.21045744375674	0.065794016960928	0.276219642431403	1.31813735112704	9.57801801719645e-46	0.140151705315269	1.15044831474369	0.15051953304328	0.783428641239848	FALSE
I9_ABAORTANEUR	F5_SCHIZO	PGS000753	30	2797	13080	456189	-0.0930054336195599	0.911188549230766	0.624302833491426	0.281494779283014	1.32510907828399	8.7623604069808e-49	0.00764041034609461	1.00766967275936	0.966161693572539	0.997275003392327	FALSE
I9_ABAORTANEUR	F5_SLEEP	PGS000753	14	2813	4975	464294	-0.0897008927935448	0.914204589561505	0.786446635625439	0.279223044106906	1.32210219808958	2.51979802845141e-48	0.455806415686599	1.57744494661037	0.0852483877385352	0.704402796241281	FALSE
I9_ABAORTANEUR	F5_ALLANXIOUS	PGS000753	19	2808	23653	445616	-0.582450113271995	0.558528231325196	0.0304663069426895	0.279128575311039	1.32197730658618	3.26813377061043e-48	0.351633808534066	1.42138792827647	0.126319918482574	0.758690242483164	FALSE
I9_ABAORTANEUR	F5_UNSMENDIS	PGS000753	62	2765	17498	451771	0.177104296328558	1.19375559096003	0.181884926323713	0.281491512123154	1.32510474894787	2.92328172369131e-48	0.00791359101067517	1.00794498623369	0.950977365046893	0.995778966454887	FALSE
I9_ABAORTANEUR	F5_DEMENTIA	PGS000753	14	2813	4287	464982	-1.24286270173978	0.288556981864903	0.000661651280157293	0.279301924486286	1.32220649012579	2.5912262615452e-48	0.576522176469393	1.77983769305473	0.0294406213072566	0.553024567919524	FALSE
I9_ABAORTANEUR	F5_SUBSNOALCO	PGS000753	16	2811	5973	463296	0.426114473955938	1.5312960586179	0.0981926299173595	0.281889085331553	1.32563167983424	3.55071848758486e-49	-0.0535501348929078	0.947858419032229	0.828767070337193	0.983634074721443	FALSE
I9_ABAORTANEUR	F5_NEUROTIC	PGS000753	60	2767	38502	430767	-0.119335563142582	0.88750993516547	0.411640677891667	0.277079170986582	1.31927081487243	7.20361219247942e-47	0.213588735725321	1.23811335828064	0.108572682944186	0.736440261812116	FALSE
I9_ABAORTANEUR	F5_BEHAVE	PGS000753	17	2810	9621	459648	-0.261121244102017	0.770187533258066	0.339910747562418	0.280046048177125	1.32319074145622	1.46384039036699e-48	0.261017138952445	1.29824991588658	0.292090519092149	0.869892599891865	FALSE
I9_ABAORTANEUR	F5_PERSONALITY	PGS000753	16	2811	8838	460431	-0.225054347858055	0.798472822292529	0.444233034382631	0.279576971376974	1.32257020892732	2.19307178138707e-48	0.33111478560983	1.39251962434909	0.18315237503024	0.810363477595343	FALSE
I9_ABAORTANEUR	F5_DEMENTIA_INCLAVO	PGS000753	16	2811	4698	464571	-1.10529158149216	0.331114321357086	0.000704068160416613	0.279443119034225	1.32239319165375	2.48201739916689e-48	0.489784834445216	1.63196503951265	0.0489144957589072	0.632249517985755	FALSE
I9_ABAORTANEUR	FE_STRICT	PGS000753	18	2809	4715	464554	0.209568908900454	1.233146346942	0.420158193418791	0.280140377502846	1.32331556303374	1.38950543984733e-48	0.264853831951614	1.30324046973972	0.290515519455833	0.868780745732613	FALSE
I9_ABAORTANEUR	G6_MIGRAINE	PGS000753	14	2813	17930	451339	-0.390801072365923	0.676514720127281	0.203846696891536	0.280285838153673	1.32350806737735	1.10390577845063e-48	0.272745023965756	1.31356527445744	0.318115804251194	0.879359169383402	FALSE
I9_ABAORTANEUR	G6_NERPLEX	PGS000753	136	2691	42184	427085	-0.143063201422577	0.866699290536364	0.122379434913325	0.277418572817735	1.31971865379716	9.43929559203636e-46	0.0834378009011374	1.08701760167487	0.350542670955182	0.891415596739441	FALSE
I9_ABAORTANEUR	G6_POLYNEU	PGS000753	21	2806	4669	464600	-0.24449143468406	0.783102695858643	0.290291901859346	0.280634557031925	1.32396968010782	1.0988716844587e-48	0.121614054544645	1.12931816244888	0.589834132538408	0.949795862244517	FALSE
I9_ABAORTANEUR	G6_HYDROCEPH	PGS000753	12	2815	1817	467452	-0.0801427970116573	0.922984537542138	0.793679524726999	0.280392739269144	1.32364955942878	9.48182475696348e-49	0.275817756785825	1.31760771708001	0.341236954702164	0.887302718677666	FALSE
I9_ABAORTANEUR	G6_SLEEPAPNO_INCLAVO	PGS000753	99	2728	34263	435006	-0.282176072321786	0.754140889505299	0.00841442134450584	0.283592033151041	1.32789108469111	2.40054597322124e-48	-0.0471942570875471	0.953902077351718	0.648938234984746	0.959916048011029	FALSE
I9_ABAORTANEUR	H7_ALLERGICCONJUNCTIVITIS	PGS000753	16	2811	24107	445162	-0.879352775970969	0.415051456043661	0.00598222188548539	0.279228364998512	1.32210923287078	3.06856122635021e-48	0.441387268281338	1.55486273477976	0.0698001422135146	0.676431949347454	FALSE
I9_ABAORTANEUR	H7_EYELIDDIS	PGS000753	29	2798	10689	458580	-0.373934582685182	0.688021918903313	0.0473257342567219	0.283733366455248	1.32807877318874	1.45885144773521e-49	-0.192940370175449	0.824531139320412	0.295220594410127	0.8712894082481	FALSE
I9_ABAORTANEUR	H7_LACRIMALSYSTEM	PGS000753	22	2805	10684	458585	-0.137140784156591	0.871847475180148	0.523972607939808	0.283809345353897	1.32817968298471	9.85631378124636e-50	-0.271447113323096	0.762275596625205	0.192683033932821	0.81601766364065	FALSE
I9_ABAORTANEUR	H7_CONJUNCTIVITIS	PGS000753	27	2800	31204	438065	-0.637168924577642	0.528787343781938	0.00537341413537737	0.27879334950552	1.32153421994989	6.515861667054e-48	0.308275148964303	1.36107543591697	0.105337068358071	0.73344406531631	FALSE
I9_ABAORTANEUR	H7_KERATITIS	PGS000753	14	2813	10065	459204	-0.716989327141157	0.488219915979474	0.0162693817282949	0.281088123391831	1.32457032442199	6.22966253829482e-49	0.163291454877966	1.17737979277033	0.539765243398413	0.940234621003842	FALSE
I9_ABAORTANEUR	H7_IRIDOCYC_ANTER	PGS000753	12	2815	6096	463173	-0.515818462619297	0.597011762789113	0.0779778043084319	0.281579332584644	1.32522112536849	4.16696075847896e-49	-0.034050850259317	0.966522355475482	0.901642195274365	0.99118498209407	FALSE
I9_ABAORTANEUR	H7_LENS	PGS000753	180	2647	39118	430151	-0.354632905289096	0.701430887521332	2.01589458211163e-05	0.289604140348844	1.33589855500479	8.71871931834824e-49	-0.115633578556248	0.890801572301404	0.133385161363066	0.765693676813307	FALSE
I9_ABAORTANEUR	H7_RETINALDETACH	PGS000753	35	2792	8574	460695	-0.205184580705115	0.81449696211201	0.241684477122681	0.282339376365574	1.32622873430813	5.00969312615455e-49	-0.0546820674712248	0.946786114210967	0.752600470324808	0.974825215291818	FALSE
I9_ABAORTANEUR	H7_RETINAVASC	PGS000753	13	2814	2172	467097	-0.0682220786733334	0.934053017287355	0.807059964862421	0.283166066332736	1.32732556760502	1.10235431235935e-49	-0.363708301881359	0.695093922763331	0.209995063089713	0.82633270027947	FALSE
I9_ABAORTANEUR	H7_GLAUCPRIMOPEN	PGS000753	23	2804	6707	462562	-0.770089914882782	0.462971438417066	0.000444459847332672	0.280775151613071	1.32415583615641	1.04291335471323e-48	0.0803175293772922	1.08363109775992	0.709247874791919	0.969553111120319	FALSE
I9_ABAORTANEUR	H7_VITRBODYGLOBE	PGS000753	16	2811	11092	458177	-0.841412099954409	0.431101335237165	0.00132878693773943	0.281458280966935	1.32506071491661	4.8047335736351e-49	0.0348083950833623	1.0354212979805	0.891253066534657	0.99013148783267	FALSE
I9_ABAORTANEUR	H7_STRABOTH	PGS000753	14	2813	7922	461347	-0.20989368410638	0.810670428539859	0.446470193240762	0.281310961844225	1.32486552251269	4.894301631552e-49	0.0434624617569839	1.04442078785481	0.874939237541788	0.988508682204053	FALSE
I9_ABAORTANEUR	H7_VISUDISTURB	PGS000753	29	2798	12645	456624	-0.155577956489093	0.855920349782643	0.423892734891437	0.281735701006013	1.32542836430622	6.1575103667096e-49	-0.00984332016874012	0.990204966742847	0.959248077253483	0.996515663516679	FALSE
I9_ABAORTANEUR	H8_EXTOTITIS	PGS000753	13	2814	5570	463699	-0.147327899097297	0.863010950505093	0.59786876801105	0.283371423876368	1.3275981719129	9.78041658060527e-50	-0.372271698555572	0.689166971414048	0.178006915935485	0.807154983539074	FALSE
I9_ABAORTANEUR	H8_MED_SUPP	PGS000753	32	2795	16946	452323	0.0840388875071509	1.0876711898076	0.665067941639835	0.280156722607041	1.32333719294127	2.18453730124669e-48	0.137492476390995	1.14739307340274	0.470370478052696	0.926070041904734	FALSE
I9_ABAORTANEUR	H8_CHRON_SUPOTITIS_INCLAVO	PGS000753	18	2809	2562	466707	0.129183011366104	1.13789835344314	0.621574842473714	0.280722361163904	1.32408593522012	8.17346978742556e-49	0.162923711662177	1.17694689894089	0.54551905292321	0.941427304632241	FALSE
I9_ABAORTANEUR	H8_VERTIGO	PGS000753	38	2789	12294	456975	-0.0945466439599707	0.909785297647318	0.571760302544702	0.283078533739987	1.32720938844147	3.27317870672028e-49	-0.10470646018222	0.900588842474877	0.523991846768167	0.936684466755909	FALSE
I9_ABAORTANEUR	H8_CONSENHEARINGLOSS	PGS000753	83	2744	26073	443196	-0.561370506091069	0.570426754549816	1.21463109585872e-06	0.284458578865068	1.32904226172097	6.57320699243841e-49	-0.0963583329219096	0.90813854182093	0.392637762014451	0.905625205276455	FALSE
I9_ABAORTANEUR	H8_OTHHEARINGLOSS	PGS000753	23	2804	5998	463271	-0.419210987683902	0.657565442421051	0.0510987619673383	0.28208392354241	1.32588998870239	3.89072859765877e-49	-0.0525897251671055	0.948769188762598	0.804059218890862	0.980878739309716	FALSE
I9_ABAORTANEUR	I9_INTRACRA	PGS000753	40	2787	3920	465349	0.347871286404478	1.41604997312606	0.0396692051960659	0.280721380154129	1.32408463627951	1.94243330484707e-48	0.0551387721173627	1.05668724322741	0.746022374133637	0.973904791762608	FALSE
I9_ABAORTANEUR	I9_STR_EXH	PGS000753	109	2718	12943	456326	0.152326223210669	1.1645400744748	0.142768376810571	0.278384630206097	1.32099419377643	1.55436479770805e-46	0.0873843012240835	1.09131599321383	0.383515856672233	0.903315352129733	FALSE
I9_ABAORTANEUR	I9_SAHANEUR	PGS000753	44	2783	4283	464986	0.587048780245789	1.79867229752449	0.00026608563268627	0.280519146746223	1.32381688920577	2.79997209436922e-48	0.0575000134882058	1.05918528494124	0.716482858206055	0.969868130885107	FALSE
I9_ABAORTANEUR	I9_AF	PGS000753	200	2627	30172	439097	-0.119848351641485	0.887054946944389	0.122569888975142	0.290155668148491	1.3366355434115	1.37843860600844e-48	-0.115494740323042	0.890925258203807	0.115208508574031	0.745767590220568	FALSE
I9_ABAORTANEUR	I9_HYPTENSHR	PGS000753	44	2783	5854	463415	-0.104718432302744	0.900578060581253	0.517104514009499	0.280458625892272	1.32373677310153	2.97176803876446e-48	0.0770389960470892	1.08008419458549	0.621072852354232	0.955263205072763	FALSE
I9_ABAORTANEUR	I9_CHD	PGS000753	438	2389	26974	442295	0.43811251456825	1.54977927035563	7.99839176632874e-15	0.28400337488954	1.32843741407476	1.13776579911758e-42	-0.0425244221257118	0.958367059874326	0.420329669118036	0.914130124531495	FALSE
I9_ABAORTANEUR	I9_CHD_NOREV	PGS000753	361	2466	21220	448049	0.479568307173235	1.61537690502904	2.61582480503863e-15	0.281103238748809	1.3245903459266	3.94947172510535e-43	-0.0259157357942136	0.974417194640454	0.650351577717057	0.960290385379414	FALSE
I9_ABAORTANEUR	I9_VHD	PGS000753	84	2743	14647	454622	-0.0835578423910266	0.919837879510129	0.484524238253451	0.279881661821501	1.32297324482967	2.38164045559366e-47	0.0597938201335926	1.0616176397959	0.58952763512687	0.949795862244517	FALSE
I9_ABAORTANEUR	I9_CAVS_OPERATIONS2	PGS000753	43	2784	5689	463580	-0.0903773443225275	0.913586383585856	0.595645398585781	0.279520450891955	1.32249545873011	6.50738851500057e-48	0.13314887359103	1.14242006184867	0.378824869419758	0.901436332226126	FALSE
I9_ABAORTANEUR	I9_CAVS	PGS000753	43	2784	5701	463568	-0.0907102413113295	0.913282304046139	0.594297271653175	0.279519904528138	1.32249473616664	6.50737486428792e-48	0.133237733194798	1.14252158135313	0.378553585717908	0.901277727329908	FALSE
I9_ABAORTANEUR	I9_CAVS_OPERATED	PGS000753	43	2784	5701	463568	-0.0907102413113295	0.913282304046139	0.594297271653175	0.279519904528138	1.32249473616664	6.50737486428792e-48	0.133237733194798	1.14252158135313	0.378553585717908	0.901277727329908	FALSE
I9_ABAORTANEUR	I9_CARDMYO	PGS000753	29	2798	4417	464852	-0.00473378933896751	0.995277397382963	0.983448286028563	0.277603036443226	1.31996211633897	1.39346589609345e-47	0.431586370901752	1.5396981194855	0.0341797022552402	0.572549607390361	FALSE
I9_ABAORTANEUR	I9_CONDUCTIO	PGS000753	31	2796	6582	462687	-0.308967372235487	0.734204725094335	0.0987950967101086	0.282452005407097	1.32637811459144	4.04715613982321e-49	-0.0569553775195839	0.944636220437321	0.75504698446306	0.975163614118344	FALSE
I9_ABAORTANEUR	FG_CEREBVASC	PGS000753	162	2665	18218	451051	0.274120083656126	1.3153727475239	0.00127696491805839	0.280662994532948	1.3240073310323	2.09837880324278e-46	0.0183525939866802	1.01852203783046	0.825652676460156	0.983235366452127	FALSE
I9_ABAORTANEUR	I9_DISVEINLYMPH	PGS000753	230	2597	48249	421020	0.0616052945059241	1.06354247581281	0.38621258631291	0.286125262535575	1.33125920171165	8.07615947568331e-47	-0.0543490037849478	0.947101506804277	0.431126458977873	0.917400769377436	FALSE
I9_ABAORTANEUR	I9_DVTANDPULM	PGS000753	32	2795	9498	459771	-0.532305347502037	0.587249593588539	0.0107968639473712	0.277166106263585	1.31938551103166	2.20442505398735e-47	0.399802030976433	1.49152939179422	0.0323195616652527	0.565786696944221	FALSE
I9_ABAORTANEUR	I9_OTH	PGS000753	17	2810	2704	466565	0.15726728304208	1.17030837568392	0.519817545622084	0.283400214130846	1.32763639435233	1.21184460662321e-49	-0.271506928419834	0.762230002400278	0.239206694867386	0.84235778519422	FALSE
I9_ABAORTANEUR	FG_OTH	PGS000753	14	2813	2063	467206	0.222156356088507	1.248766614864	0.409722225001253	0.282618480397069	1.32659894175535	1.98714244390418e-49	-0.179608357357633	0.835597402910849	0.470910689723245	0.926070041904734	FALSE
I9_ABAORTANEUR	I9_HEARTFAIL_ALLCAUSE	PGS000753	161	2666	15982	453287	0.225878824951286	1.25342377238888	0.0100644409424525	0.278124931245987	1.3206511775004	1.38255742130834e-45	0.0546140703761117	1.05613294302479	0.510033598435955	0.933858357983184	FALSE
I9_ABAORTANEUR	I9_NONISCHCARDMYOP	PGS000753	26	2801	6341	462928	-0.260003017110293	0.7710492594594	0.19383953074657	0.282124751869926	1.32594412367821	4.58009627687394e-49	-0.0660317341319904	0.936101157462574	0.7348426903624	0.972674962600469	FALSE
I9_ABAORTANEUR	J10_UPPERINFEC	PGS000753	98	2729	73402	395867	-0.518859425056683	0.595199030066782	3.17063004777771e-06	0.278097585478495	1.32061506377415	1.31270179872192e-46	0.101841605122465	1.10720808174935	0.33260068473199	0.88476777349626	FALSE
I9_ABAORTANEUR	J10_PNEUMONIA	PGS000753	156	2671	39098	430171	0.00833280516523851	1.0083676196197	0.924780820751539	0.277117575029839	1.31932148117876	2.2465078401168e-45	0.0831735717127498	1.08673041783907	0.325199365814136	0.88209713816447	FALSE
I9_ABAORTANEUR	J10_PNEUMOBACT	PGS000753	43	2784	10422	458847	-0.0305752961946383	0.969887400487261	0.862286189377637	0.276728017234652	1.31880762930541	4.73350014818933e-47	0.329044594048275	1.38963982387128	0.0370360602032089	0.586838009467155	FALSE
I9_ABAORTANEUR	J10_LOWERINF	PGS000753	28	2799	17195	452074	-0.554960434194775	0.574094975277055	0.00714420891563871	0.280656173161304	1.32399829951704	1.27593029036651e-48	0.124733332503207	1.13284631949175	0.531089243315909	0.937867623635364	FALSE
I9_ABAORTANEUR	J10_UPPERDIS	PGS000753	245	2582	104261	365008	-0.179627946912254	0.835581034090213	0.0100475623671596	0.282262675444561	1.32612701524376	1.90801617378915e-45	-0.00658533746700996	0.993436298348666	0.922583177521659	0.993450172519969	FALSE
I9_ABAORTANEUR	J10_COPD	PGS000753	117	2710	9789	459480	0.542555361590883	1.72039748763882	3.83588492348918e-07	0.2697838340559	1.30968131163463	1.17864767529886e-43	0.291012258876589	1.33778098354149	0.00226520053630695	0.211186207034731	FALSE
I9_ABAORTANEUR	J10_INTERSTITIUM	PGS000753	20	2807	3255	466014	0.236936622675329	1.26736079329346	0.297795097926324	0.282014898137062	1.32579847176701	3.61869191341678e-49	-0.0467661037734324	0.95431058113236	0.839485084552442	0.985012922711594	FALSE
I9_ABAORTANEUR	J10_PLEURA	PGS000753	73	2754	9138	460131	0.14896560708344	1.16063307096627	0.233331340499665	0.280033135200722	1.32317365523572	1.18886282029797e-47	0.0642059430831928	1.06631197572648	0.599681078287995	0.951926082939544	FALSE
I9_ABAORTANEUR	J10_RESPOTHER	PGS000753	49	2778	3534	465735	0.422747808152605	1.52614936500251	0.0129354563791563	0.275455486271995	1.31713047310625	1.48919521801184e-46	0.364568584944135	1.43989268275212	0.0163923575150605	0.467619511791375	FALSE
I9_ABAORTANEUR	J10_ASTHMA_INCLAVO	PGS000753	121	2706	49976	419293	-0.153039785032863	0.858095581771347	0.112825806861164	0.283100814253614	1.32723895967777	7.99435080179311e-48	-0.0330900350144686	0.967451451162284	0.725669568971127	0.971285536569848	FALSE
I9_ABAORTANEUR	J10_COPDNAS_INCLAVO	PGS000753	128	2699	11739	457530	0.529428924424291	1.6979623668537	5.56972310569242e-07	0.265237685867562	1.30374081972196	4.33706289209359e-42	0.356996109570722	1.4290303103017	8.47661519682895e-05	0.0276493488140444	TRUE
I9_ABAORTANEUR	K11_IBD	PGS000753	31	2796	11538	457731	-0.134979338741999	0.873733963944396	0.485972394568756	0.280629369584167	1.32396281210209	1.71597049153899e-48	0.0896254168930948	1.09376450125611	0.619531622327082	0.955157860169886	FALSE
I9_ABAORTANEUR	K11_CARIES	PGS000753	18	2809	6712	462557	-0.177304803834193	0.837524464945632	0.545888674197015	0.278830613701268	1.32158346677732	3.75089997818846e-48	0.449351367882373	1.56729525767787	0.0635905429948975	0.664706086881851	FALSE
I9_ABAORTANEUR	K11_CARIES_INCLAVO	PGS000753	140	2687	144129	325140	-0.624677140120933	0.535434270859498	1.53262850584793e-10	0.276103511800553	1.31798428389298	2.7838942894512e-45	0.123516743473809	1.13146894910419	0.160795935289349	0.792670545296686	FALSE
I9_ABAORTANEUR	K11_PULPITIS_2	PGS000753	170	2657	160532	308737	-0.586991739650932	0.555997356271112	6.15932340664373e-11	0.274762063951886	1.31621746202541	2.25290099863421e-44	0.122160426678296	1.12993535901702	0.128210992323161	0.759764918809443	FALSE
I9_ABAORTANEUR	K11_PULPITIS_2_ONLYAVO	PGS000753	162	2665	157721	311548	-0.584050342050758	0.557635173114976	1.88901749765912e-10	0.275271538969055	1.31688821279035	1.18795238487824e-44	0.118512277091084	1.12582069582037	0.14869163087316	0.782068890997401	FALSE
I9_ABAORTANEUR	K11_PULP_PERIAPICAL	PGS000753	28	2799	9359	459910	-0.17175236096402	0.842187705898615	0.432468716500182	0.278882781551071	1.32165241274348	5.15042666288231e-48	0.293331426409472	1.34088712220039	0.142681341168214	0.775173941088162	FALSE
I9_ABAORTANEUR	K11_PULP_PERIAPICAL_INCLAVO	PGS000753	104	2723	71696	397573	-0.367424690632177	0.692515477747728	0.00079268675837529	0.278544611713305	1.32120554532428	1.26352520628437e-46	0.0893786098822742	1.09349458581889	0.377560391694913	0.900825678672429	FALSE
I9_ABAORTANEUR	K11_DISORD_TEETH	PGS000753	15	2812	5125	464144	0.0153064023294846	1.01542414527889	0.954545106937383	0.281475945725068	1.32508412200039	4.70143197491008e-49	0.0214502532476005	1.02168196371348	0.933300380845574	0.994374851114819	FALSE
I9_ABAORTANEUR	K11_GASTRODUOULC	PGS000753	62	2765	6424	462845	0.234698613241403	1.26452759942174	0.0783787913866381	0.281711175124606	1.32539585740597	2.23392547206039e-48	-0.0107260921289276	0.98933122727646	0.935274840033904	0.994772659745163	FALSE
I9_ABAORTANEUR	K11_APPENDIX	PGS000753	127	2700	33877	435392	-0.0797832739980401	0.923316431382759	0.398915491535332	0.279435375351557	1.32238295150016	1.83272589832721e-46	0.0456913590841194	1.04675129081836	0.61470542099741	0.954112845044701	FALSE
I9_ABAORTANEUR	K11_HERNIA	PGS000753	368	2459	48850	420419	-0.122864990979173	0.884383054191349	0.0381114796270838	0.280424326002837	1.32369136985524	9.67046236328657e-43	0.0117298703724029	1.01179893507773	0.835122092417065	0.984619790247816	FALSE
I9_ABAORTANEUR	K11_ENERCOLNONINF	PGS000753	52	2775	16612	452657	-0.0499675281858126	0.951260313147338	0.737745908102648	0.279975062055367	1.32309681661086	6.16054742157677e-48	0.0876873309207119	1.09164674447937	0.535407083791077	0.939280878689267	FALSE
I9_ABAORTANEUR	K11_ILEUS	PGS000753	17	2810	5780	463489	-0.524908462398803	0.59160951640428	0.032014879925979	0.282738820759635	1.32675859475914	1.88684562887219e-49	-0.172578086671522	0.841492576891754	0.47975564777848	0.927889922027972	FALSE
I9_ABAORTANEUR	K11_PERITON	PGS000753	21	2806	2373	466896	0.533669949822185	1.70517876001319	0.0222545082184588	0.280848652936696	1.32425316693998	8.8082997248345e-49	0.118809449692592	1.12615530860179	0.616970280762921	0.954639563989094	FALSE
I9_ABAORTANEUR	K11_LIVER	PGS000753	36	2791	8553	460716	0.161192994627723	1.17491169858023	0.348708095761702	0.282187682926123	1.32602756936801	6.22206175999707e-49	-0.0463930498206981	0.954666656880391	0.781249826372004	0.978186389860609	FALSE
I9_ABAORTANEUR	K11_GALLBILPANC	PGS000753	203	2624	41524	427745	0.000812114481584881	1.00081244433584	0.991374030012674	0.285846944031527	1.3308887391978	2.43794067861518e-47	-0.0604208257121476	0.941368298232587	0.416828547473546	0.913422106527782	FALSE
I9_ABAORTANEUR	K11_OTHDIG	PGS000753	43	2784	11575	457694	-0.0619157677377323	0.939962058587273	0.705744344557529	0.28031216651744	1.32354291363792	3.30624276471045e-48	0.085215264658957	1.08895145423323	0.586165836957345	0.949226492755454	FALSE
I9_ABAORTANEUR	CHOLELITH_BROAD	PGS000753	175	2652	35187	434082	0.0279568703187793	1.02835133099987	0.729919050021902	0.281942433338936	1.32570240152929	1.13368846997034e-46	-0.00511119343453029	0.99490184648865	0.949739979049349	0.995761169905782	FALSE
I9_ABAORTANEUR	APPENDACUT_NOCOMPLIC	PGS000753	61	2766	24076	445193	-0.255388177952379	0.774615750837116	0.0497764767202792	0.285313338052236	1.33017875845063	1.70688913148213e-49	-0.166840607496488	0.846334499961543	0.191575016368139	0.815035308957116	FALSE
I9_ABAORTANEUR	APPENDICITIS_BROAD	PGS000753	127	2700	33620	435649	-0.0738086469535216	0.928849415002282	0.435166064511323	0.279417471960646	1.32235927657318	1.8517408460865e-46	0.0461587637699421	1.04724066163477	0.611151424445673	0.9537555666624	FALSE
I9_ABAORTANEUR	ABDOM_HERNIA	PGS000753	74	2753	13122	456147	0.242195946196303	1.27404381239836	0.0425748524640722	0.285731354213192	1.33073491090088	1.78346405170268e-49	-0.161097936907121	0.85120870227716	0.174907069467592	0.805036212751051	FALSE
I9_ABAORTANEUR	FEMINGHER_BILATERAL	PGS000753	15	2812	2362	466907	-0.392659304271675	0.675258766177883	0.204821671341753	0.2797432801645	1.32279018226642	1.76852987223759e-48	0.358058591449396	1.43054943598933	0.174543986900162	0.804823196964371	FALSE
I9_ABAORTANEUR	L12_PSORIASIS	PGS000753	34	2793	8716	460553	0.147449461842649	1.15887471595704	0.40153578375485	0.282810494308956	1.32685369166464	3.35664323408818e-49	-0.105507934477196	0.899867332841626	0.547887386100604	0.942096523286701	FALSE
I9_ABAORTANEUR	L12_DERMATITISNAS	PGS000753	65	2762	18146	451123	0.132766913851248	1.1419837867042	0.340039967689384	0.276607494621844	1.31864869274205	1.16646826317578e-46	0.223659718071169	1.25064537499243	0.0832384052494109	0.700613284147556	FALSE
I9_ABAORTANEUR	L12_LICHENPLANUS_INCLAVO	PGS000753	14	2813	4061	465208	0.145321302993646	1.15641106892134	0.606233186621005	0.28135393797041	1.32492246132406	4.83679138696713e-49	0.0450606105700995	1.04609126217505	0.868362785226674	0.987807596380665	FALSE
I9_ABAORTANEUR	L12_URTICARIA	PGS000753	21	2806	10054	459215	0.117091739072951	1.12422256009537	0.595004327394098	0.283071488145778	1.32720003749563	1.77856473708675e-49	-0.186146785144292	0.830151732096541	0.378442940346067	0.901234694747486	FALSE
I9_ABAORTANEUR	L12_OTHACUSKINSUN	PGS000753	15	2812	1006	468263	0.43260179853312	1.54126236555492	0.16067266333286	0.279784015241634	1.32284406732403	1.56428679192746e-48	0.475898268757191	1.60945927533748	0.116014769461416	0.746891052994838	FALSE
I9_ABAORTANEUR	L12_NONIONRADISKIN	PGS000753	23	2804	7600	461669	-0.721789196062888	0.485882139376709	0.000666379430149345	0.283512872694753	1.32778597238737	1.30075233134175e-49	-0.2003607405229	0.818435456983838	0.337740929723147	0.885827630722923	FALSE
I9_ABAORTANEUR	M13_POLYARTHROPATHIES	PGS000753	153	2674	28280	440989	0.283469021479551	1.32772774863555	0.00130370889864693	0.278637149841729	1.32132781286982	7.31751767365648e-46	0.0532702318169722	1.05471462406168	0.52867400337776	0.937642342906638	FALSE
I9_ABAORTANEUR	M13_ARTHROSIS	PGS000753	217	2610	62955	406314	-0.39452624365937	0.67399927505304	2.05238796821958e-07	0.276777275387581	1.31887259293327	3.45978366410522e-44	0.0630026127508915	1.06502962188476	0.378230109224197	0.901178063386164	FALSE
I9_ABAORTANEUR	M13_OTHERJOINT	PGS000753	245	2582	82394	386875	-0.191271384677954	0.825908418844244	0.00696481558578015	0.275453572299096	1.31712795215663	1.53588826109596e-43	0.0715165062396785	1.07413588049928	0.299878899953485	0.873222591839804	FALSE
I9_ABAORTANEUR	M13_DEFORMDORSO	PGS000753	16	2811	9018	460251	-0.229923521770416	0.79459436935024	0.403881451234214	0.28068130416769	1.32403157334486	8.40672968921949e-49	0.175203842014836	1.19148906739207	0.504950775524441	0.933104380327062	FALSE
I9_ABAORTANEUR	M13_SPONDYLOPATHY	PGS000753	154	2673	32748	436521	-0.0600038587457178	0.941760899561399	0.487287800369069	0.281739718365	1.32543368903846	8.40503485889806e-47	-0.00349512025388819	0.996510980569133	0.966715212247518	0.997275003392327	FALSE
I9_ABAORTANEUR	M13_DORSOPATHYOTH	PGS000753	153	2674	71109	398160	-0.232128660910713	0.792844108699099	0.00875213360701158	0.280147550545365	1.32332505526658	2.78596092083657e-46	0.0291053192449975	1.02953301840567	0.728331568191936	0.971428423892343	FALSE
I9_ABAORTANEUR	M13_DORSALGIA	PGS000753	190	2637	53222	416047	-0.00806656472620748	0.99196588270199	0.919741819814356	0.275821368855151	1.31761247637902	2.51650183104327e-44	0.0845830188029821	1.08826318678898	0.264415324247152	0.857081825286004	FALSE
I9_ABAORTANEUR	M13_LOWBACKPAINORANDSCIATICA	PGS000753	103	2724	36198	433071	-0.00150724750576144	0.998493887821282	0.988856500991716	0.277309456248979	1.31957465848221	3.26820476211518e-46	0.114828882870369	1.12168148223338	0.25447134972971	0.851189329829084	FALSE
I9_ABAORTANEUR	M13_SYNOTEND	PGS000753	26	2801	19202	450067	-0.725349991854042	0.484155088961555	0.000567501094500975	0.281118360826029	1.32461037663555	9.22387720837824e-49	0.083629264356205	1.08722574574597	0.675496108368933	0.964190508545795	FALSE
I9_ABAORTANEUR	M13_SOFTOVERUSE	PGS000753	16	2811	6900	462369	-0.30056067829589	0.740402976404287	0.252654351062415	0.281253887821061	1.32478990926496	5.52211540781244e-49	0.0583979795309733	1.06013682452129	0.820487319208899	0.982783532415026	FALSE
I9_ABAORTANEUR	M13_BURSOPATHY	PGS000753	12	2815	3457	465812	-0.160219669412575	0.851956619599105	0.603417017446423	0.281380906287483	1.3249581927349	4.30444671067008e-49	0.0605533633887979	1.06242429061813	0.839962216540427	0.985095610381537	FALSE
I9_ABAORTANEUR	M13_FIBROBLASTIC	PGS000753	54	2773	7117	462152	-0.0999853137099511	0.904850706838309	0.482502237133504	0.281187053688815	1.32470137103969	2.66274160509411e-48	0.0207932968156541	1.0210109836025	0.880428521089677	0.988882802053942	FALSE
I9_ABAORTANEUR	M13_SHOULDER	PGS000753	77	2750	31194	438075	-0.497211705942741	0.608224205501267	4.01636989992276e-05	0.280444898894467	1.32371860229447	1.05447251681252e-47	0.0362643435706804	1.03692991602162	0.757759862770446	0.975503055240701	FALSE
I9_ABAORTANEUR	M13_ENTESOPATHYOTH	PGS000753	25	2802	10287	458982	-0.322525355528041	0.724317566119722	0.109495262935658	0.283817712230897	1.32819079574724	1.05797374138777e-49	-0.24035115163942	0.786351683896398	0.239080972998256	0.842237099497555	FALSE
I9_ABAORTANEUR	M13_SOFTTISSUEOTH	PGS000753	72	2755	35290	433979	-0.10683399798937	0.898674842439496	0.396754359035324	0.280613709592227	1.32394207901746	8.31237151190161e-48	0.0385180940694371	1.03926953280295	0.749179122845295	0.974240364960233	FALSE
I9_ABAORTANEUR	M13_CHRONDROPATHIES	PGS000753	11	2816	5180	464089	-0.389548656740085	0.677362528527303	0.222320697098565	0.281429986579387	1.32502322366561	4.12774017090956e-49	0.0538148556959553	1.05528920328204	0.859232070880768	0.987130472478102	FALSE
I9_ABAORTANEUR	M13_MUSCULOSKELEOTH	PGS000753	20	2807	3682	465587	0.255450206047006	1.29104272529658	0.256792685296683	0.283498251483596	1.32776655869022	1.11219864148723e-49	-0.277706545092272	0.75751908659401	0.24040906644199	0.843033578020667	FALSE
I9_ABAORTANEUR	M13_ARTHROSIS_INCLAVO	PGS000753	254	2573	78604	390665	-0.395053390316762	0.67364407221833	4.31558279978013e-08	0.274227710857012	1.3155143250295	7.60625993548075e-43	0.0848878691722165	1.08859499479663	0.203431502213499	0.822336949989316	FALSE
I9_ABAORTANEUR	M13_RHEUMA_INCLAVO	PGS000753	62	2765	12495	456774	0.305509371605412	1.35731620528641	0.0329596141021947	0.276661544417841	1.31871996736105	1.00482717607518e-46	0.221219960974759	1.24759782321842	0.0911248252315657	0.711868435047135	FALSE
I9_ABAORTANEUR	N14_CHRONKIDNEYDIS	PGS000753	26	2801	4928	464341	-0.048932056717243	0.952245826208058	0.824945401348255	0.279729008841867	1.32277130443566	2.78481764484964e-48	0.192694739324287	1.21251260460294	0.324231341657125	0.882032962081005	FALSE
I9_ABAORTANEUR	N14_GLOMER_NEPHRITIS	PGS000753	22	2805	2889	466380	0.386864918138072	1.47235758903484	0.114962311876771	0.2788331871529	1.32158686781282	4.8749994780834e-48	0.315403343336583	1.37081210739535	0.123078494218632	0.755479913565511	FALSE
I9_ABAORTANEUR	N14_GLOMERULAR	PGS000753	26	2801	4725	464544	0.153269962206899	1.16563961511383	0.494744211969271	0.278887178568832	1.32165822408539	5.42084331252127e-48	0.266755913203227	1.30572169800436	0.167342535733609	0.79888773334959	FALSE
I9_ABAORTANEUR	N14_RENALTUB	PGS000753	90	2737	26270	442999	-0.0355249645180262	0.965098640706847	0.75868835174652	0.278612287291561	1.32129496169917	7.42065826043859e-47	0.092610135171761	1.09703395693045	0.391253322146001	0.90524850383915	FALSE
I9_ABAORTANEUR	N14_RENFAIL	PGS000753	31	2796	7191	462078	-0.206380386335397	0.813523564172229	0.318802454651364	0.278808834403004	1.32155468393025	6.6794394734788e-48	0.253773810672437	1.28888024033985	0.160171949632745	0.79233865146174	FALSE
I9_ABAORTANEUR	N14_UROLITHIASIS	PGS000753	88	2739	9776	459493	0.00501190969107791	1.00502449031933	0.963352225548881	0.286948713293001	1.33235587957777	1.19544975277983e-49	-0.173162927276059	0.841000581747763	0.114475997124577	0.745256559499036	FALSE
I9_ABAORTANEUR	N14_KIDUROTH	PGS000753	17	2810	2740	466529	0.243161979529655	1.2752751758626	0.31893402206022	0.28279006044035	1.32682657918766	1.77170319585128e-49	-0.198783017445739	0.819727740656311	0.420068429121682	0.914118641383335	FALSE
I9_ABAORTANEUR	N14_URINOTH	PGS000753	99	2728	50496	418773	-0.0891685673187812	0.914691373505927	0.412312703635383	0.281586214660808	1.32523024567259	1.05955983955539e-47	0.00191798974100245	1.00191983025984	0.985285807886623	0.998957052564691	FALSE
I9_ABAORTANEUR	N14_MALEGEN	PGS000753	287	2540	37038	432231	0.320787801065164	1.37821309451157	1.47609616504486e-06	0.273381311881325	1.31440134613084	6.6206865568074e-42	0.0558327391549128	1.05742080384722	0.375112752228179	0.900130991872469	FALSE
I9_ABAORTANEUR	N14_FEMALEGENINF	PGS000753	18	2809	23758	445511	-1.57180045247455	0.207670943894005	1.14858027045717e-10	0.279415767804462	1.32235702306836	3.71400819181294e-48	-0.0189790441311572	0.981199923924276	0.936786971784694	0.994905432339387	FALSE
I9_ABAORTANEUR	N14_ENDOMETRIOSIS	PGS000753	12	2815	16601	452668	-2.09901989166182	0.122576507655175	2.6681187066177e-09	0.277637880324868	1.32000810974401	1.0279194973361e-47	0.433182969942757	1.54215836351551	0.155613784012892	0.788471946401222	FALSE
I9_ABAORTANEUR	N14_MESNRUIRREG	PGS000753	24	2803	39031	430238	-2.11403474019158	0.120749788235824	1.39521124542931e-24	0.281091160508156	1.32457434730225	1.12100504855387e-48	-0.150828469288879	0.859995201596693	0.468578638384106	0.92540211766887	FALSE
I9_ABAORTANEUR	O15_PREG_ABORT	PGS000753	43	2784	71943	397326	-1.83558007465026	0.159520940870614	1.8088075062294e-27	0.27672845149854	1.31880820201606	7.26626338038864e-47	0.184189020193472	1.20224304983428	0.238146240628407	0.841562417764039	FALSE
I9_ABAORTANEUR	O15_COMPLIC_LAB_DELIV	PGS000753	17	2810	52476	416793	-1.90892217977635	0.148240076673999	6.33209245005239e-14	0.278951415576408	1.32174312618164	5.31942830459156e-48	0.0179123328009828	1.01807372080596	0.941630296145592	0.995042797792868	FALSE
I9_ABAORTANEUR	O15_DELIVERY	PGS000753	47	2780	135469	333800	-2.35785593709273	0.0946228832748965	2.76498612644336e-50	0.27642958264301	1.31841411021188	9.27330314756653e-47	0.114620637036849	1.12144792105809	0.444445722773563	0.919950546083238	FALSE
I9_ABAORTANEUR	Q17_LVOTO_BROAD	PGS000753	13	2814	2798	466471	0.282685265682596	1.32668754200302	0.385050831817924	0.280418251002175	1.32368332845372	9.52689656773694e-49	0.224115434619422	1.25121544467104	0.433603124694275	0.917886791546331	FALSE
I9_ABAORTANEUR	R18_SYMPTOMS_SIGNS_INVOLVI_CIRCULATO_RESPI_SYSTEMS	PGS000753	247	2580	95361	373908	-0.313109696907123	0.731169701114694	1.50826601086117e-05	0.281958880996869	1.32572420640823	2.70639725829455e-45	0.00118977105305334	1.00119047911141	0.985910126884508	0.999043449824961	FALSE
I9_ABAORTANEUR	R18_SYMPTOMS_SIGNS_INVOLVI_DIGES_SYSTEM_ABDOMEN	PGS000753	209	2618	105257	364012	-0.183933152339215	0.83199141864792	0.0173942336752865	0.27616065937828	1.31805960565449	3.43622913739287e-44	0.0731448989221873	1.07588642040347	0.317565833705463	0.879359169383402	FALSE
I9_ABAORTANEUR	R18_SYMPTOMS_SIGNS_INVOLVI_SKIN_SUBCU_TISSUE	PGS000753	44	2783	20204	449065	-0.0922356469132758	0.911890240104385	0.555930838202284	0.283097043165019	1.3272339545515	4.16350707637201e-49	-0.0915644937981373	0.912502463504535	0.548948520406212	0.942407953828239	FALSE
I9_ABAORTANEUR	R18_SYMPTOMS_SIGNS_INVOLVI_NERVOUS_MUSCULOS_SYSTEMS	PGS000753	45	2782	17298	451971	-0.0118174812995571	0.988252070885762	0.939111767578079	0.282975830688649	1.32707308698692	4.5915498651429e-49	-0.0864113115057608	0.91721689176258	0.57051490564987	0.946806032257111	FALSE
I9_ABAORTANEUR	R18_SYMPTOMS_SIGNS_INVOLVI_URINARY_SYSTEM	PGS000753	91	2736	24269	445000	-0.366677680935872	0.693032986792519	0.000989103403198802	0.284499799728101	1.32909704711915	8.72552910369409e-49	-0.0818993871862413	0.921364655123496	0.447675897027608	0.920721953155176	FALSE
I9_ABAORTANEUR	R18_SYMPTOMS_SIGNS_INVOLVI_COGNITION_PERCEP_EMOTIONAL_STATE_BEHVI	PGS000753	78	2749	33126	436143	-0.440171105738627	0.643926232182854	0.000349988134986648	0.280312489251586	1.32354334079048	1.14166836262254e-47	0.0625676020923443	1.06456642340302	0.59532201437137	0.9512185046206	FALSE
I9_ABAORTANEUR	R18_ABNORMAL_FINDI_EXAMI_BLOOD_WO_DIAGNOSIS	PGS000753	40	2787	11389	457880	-0.414468280646758	0.660691489776014	0.0124796036924719	0.281917776371795	1.32566971413173	8.83736833377845e-49	-0.0151401994422621	0.984973837139735	0.924782901489311	0.993773266305168	FALSE
I9_ABAORTANEUR	R18_ABNORMAL_FINDI_EXAMI_OTHER_BODY_FLUIDS_SUBST_TISSU_WO_DIAGNOSIS	PGS000753	15	2812	20549	448720	-0.605408814939743	0.545851228882285	0.0362664709624095	0.280236158512395	1.32344231760456	1.16991716378834e-48	0.25246382551307	1.28719293176869	0.340212640761896	0.886945279461271	FALSE
I9_ABAORTANEUR	R18_ABNORMAL_FINDI_DIAGNOST_IMAGI_FUNCTION_STUDI_WO_DIAGNOSIS	PGS000753	51	2776	15377	453892	0.027286655939005	1.02766234605997	0.849443284420362	0.284939556824592	1.32968165551097	1.34268786646629e-49	-0.182629594826574	0.833076674505187	0.197312660916378	0.819523288763008	FALSE
I9_ABAORTANEUR	ST19_INTRACRATRAUMA	PGS000753	74	2753	23139	446130	-0.156409399443748	0.855208996603845	0.201419571771656	0.281266424053439	1.32480651724322	5.52286148482387e-48	0.0131524660040451	1.01323934013692	0.911686319415787	0.992355241957453	FALSE
I9_ABAORTANEUR	ST19_INJURI_HEAD	PGS000753	54	2773	38524	430745	-0.649795809270847	0.522152384552615	4.98175297662379e-06	0.282780194702125	1.32681348912853	7.61036456646808e-49	-0.0457056952954496	0.955323076897892	0.742586991907089	0.973675080548744	FALSE
I9_ABAORTANEUR	ST19_INJURI_THORAX	PGS000753	32	2795	10983	458286	-0.23805474993238	0.788159538231051	0.212862937202164	0.28059506656807	1.32391739696338	1.60311569383917e-48	0.0991535018895948	1.10423578883023	0.593766538941415	0.950798769937554	FALSE
I9_ABAORTANEUR	ST19_INJURI_ABDOMEN_LOWER_BACK_LUMBAR_SPINE_PELVIS	PGS000753	11	2816	9463	459806	-0.869606232649302	0.419116551173311	0.00469918417178035	0.281701312330539	1.32538278536404	3.10601391469344e-49	-0.059743593243696	0.942006039334037	0.84908448663524	0.985947977295382	FALSE
I9_ABAORTANEUR	ST19_INJURI_SHOUL_UPPER_ARM	PGS000753	50	2777	26901	442368	-0.619789440069363	0.538057719063992	5.83218588408162e-05	0.27922944833901	1.32211066516603	9.90654539068309e-48	0.134133525149136	1.14354550153462	0.355452350090707	0.892714847278811	FALSE
I9_ABAORTANEUR	ST19_INJURI_ELBOW_FOREA	PGS000753	31	2796	22196	447073	-0.375424291929991	0.686997729351823	0.0598774824325814	0.279943454885617	1.32305499792607	2.49855602559537e-48	0.171779512376306	1.18741599381798	0.364213289308322	0.895303836685459	FALSE
I9_ABAORTANEUR	ST19_INJURI_WRIST_HAND	PGS000753	48	2779	36791	432478	-0.668373842129187	0.512541373663138	1.16716178077381e-05	0.28198816906508	1.32576303487782	9.91885625145924e-49	-0.00349570321393541	0.996510399643214	0.981376038454707	0.9985514643034	FALSE
I9_ABAORTANEUR	ST19_INJURI_HIP_THIGH	PGS000753	30	2797	9819	459450	-0.232319526667531	0.792692796348887	0.233012635702692	0.280582289917608	1.32390048184161	1.62378548818067e-48	0.0955072470192184	1.1002167952973	0.609105368775913	0.953394718493193	FALSE
I9_ABAORTANEUR	ST19_INJURI_KNEE_LOWER_LEG	PGS000753	70	2757	49794	419475	-0.558751413265476	0.571922713342509	1.35586961150863e-05	0.279791766578809	1.32285432117416	1.48202615917839e-47	0.0679766884889424	1.07034035693688	0.576245740701373	0.947773845156433	FALSE
I9_ABAORTANEUR	ST19_INJURI_ANKLE_FOOT	PGS000753	17	2810	23693	445576	-0.994600801362377	0.36987106710282	0.000600513022828269	0.278993567361474	1.32179884118804	3.51987439050405e-48	0.397061397333241	1.48744725254244	0.100640221409922	0.727625250470226	FALSE
I9_ABAORTANEUR	ST19_EFFEC_FOREI_BODY_ENTERING_NATURAL_ORIFI	PGS000753	12	2815	7192	462077	-0.718329544912882	0.487566033242075	0.0321072669985007	0.280449172545795	1.32372425941832	8.76034525657212e-49	0.300467634836122	1.35049019619642	0.317724270511257	0.879359169383402	FALSE
I9_ABAORTANEUR	ST19_OTHER_UNSPE_EFFEC_EXTER_CAUSES	PGS000753	14	2813	8250	461019	-0.149340703697636	0.86127562511511	0.659456188701218	0.279311263793965	1.32221883867668	2.40700811877133e-48	0.444148424233138	1.55916188585604	0.106934063525904	0.734995275346848	FALSE
I9_ABAORTANEUR	ST19_COMPLICATIO_SURGI_MEDICAL_CARE_NOT_ELSEW_CLASSIFIED	PGS000753	75	2752	31275	437994	-0.184310098660161	0.831677861644395	0.138086475249099	0.28148960029938	1.32510221558353	5.03365447324035e-48	0.0117259110866993	1.0117949290846	0.920382247463397	0.993122184366542	FALSE
I9_ABAORTANEUR	VWXY20_ACCIDENTS	PGS000753	188	2639	124060	345209	-0.587797969329499	0.555549275353619	2.77269245578471e-13	0.286499193448631	1.33175709376327	8.12654657475409e-48	-0.0679626492795641	0.934295369530667	0.375563725573048	0.900130991872469	FALSE
I9_ABAORTANEUR	VWXY20_COMPLICATIO_MEDICAL_SURGI_CARE	PGS000753	48	2779	19897	449372	-0.151023961646095	0.859827095539798	0.326421680390112	0.281019959185516	1.32448003921426	2.43383777613229e-48	0.0359130457853506	1.03656570881491	0.805632669770366	0.980966501837435	FALSE
I9_ABAORTANEUR	Z21_PERSONS_ENCOUNTERI_HEALTH_SERVI_EXAM_INVES	PGS000753	279	2548	176084	293185	-0.5184395029619	0.595449019774728	2.70291504507777e-13	0.275220831120742	1.31682143791563	1.00804431993631e-42	0.0717279177630037	1.07436298920789	0.261345302345753	0.854814720485529	FALSE
I9_ABAORTANEUR	Z21_PERSONS_W_POTEN_HEALTH_HAZARDS_RELATED_FAMILY_PERSONAL_HISTORY_CERTA_CONDI_INFLUENCI_HEALTH_STATUS	PGS000753	167	2660	35723	433546	-0.0215770277416595	0.978654091051263	0.80133658419068	0.287941619370128	1.33367944080475	1.5280776371687e-48	-0.103437019545135	0.901732812496212	0.19811356025709	0.819825128098971	FALSE
I9_ABAORTANEUR	Z21_PERSONS_ENCOUNTERI_HEALTH_SERVI_CIRCUMSTANC_RELATED_REPRODUCTION	PGS000753	18	2809	82247	387022	-0.334655036726512	0.715584894287868	0.164443653304545	0.28260299970847	1.3265784052492	2.1228116145338e-49	-0.169267277491582	0.844283215326732	0.481513836821812	0.928372819403973	FALSE
I9_ABAORTANEUR	Z21_PERSONS_ENCOUNTERI_HEALTH_SERVI_SPECIFIC_PROCED_HEALTH_CARE	PGS000753	101	2726	39382	429887	-0.317078620837377	0.728273495402779	0.0036958714361825	0.280577363671657	1.32389395999829	2.90361310597594e-47	0.0404876831955493	1.04131848390739	0.689689390865849	0.966523026218378	FALSE
I9_ABAORTANEUR	Z21_PERSONS_ENCOUNTERI_HEALTH_SERVI_OTH_CIRCUMSTANC1	PGS000753	71	2756	55552	413717	-0.35974156397345	0.697856654069181	0.00402303901641783	0.284947815107868	1.32969263644409	2.67407694367167e-49	-0.116734186681495	0.88982168818607	0.339830861866516	0.886715238569768	FALSE
I9_ABAORTANEUR	ALCOHOL_RELATED	PGS000753	131	2696	21953	447316	0.172835814943645	1.18867092705867	0.0714136506992479	0.274686440247892	1.31611792854927	6.33970256518965e-45	0.151352104538801	1.16340622658497	0.0922275662078736	0.713595585082442	FALSE
I9_ABAORTANEUR	AUD_SWEDISH	PGS000753	125	2702	20087	449182	0.152588925266488	1.1648460417338	0.121045853815129	0.274339642686348	1.31566158119559	6.44622609894575e-45	0.166411539911612	1.18105905466087	0.0708355480240057	0.678035776681917	FALSE
I9_ABAORTANEUR	OFFICIAL_TILASTOKESKUS	PGS000753	128	2699	20349	448920	0.203823774788775	1.22608206784552	0.0351153576942524	0.275077580105305	1.316632815418	4.28875191939516e-45	0.14698247806046	1.15833366659957	0.105442952839408	0.733611608928498	FALSE
I9_ABAORTANEUR	T2D_WIDE	PGS000753	132	2695	27624	441645	-0.282369278632064	0.753995198801242	0.00303199499539469	0.276124903600066	1.3180124782501	2.01446559514057e-45	0.111469938115568	1.11792013671443	0.220405187302664	0.831261125602137	FALSE
I9_ABAORTANEUR	C_STROKE	PGS000753	213	2614	25339	443930	0.23441780309688	1.26417255709587	0.0021665155026344	0.27743355778957	1.31973842989219	1.57923721814649e-44	0.0544290755152525	1.05593758192891	0.454193814080052	0.92221193326842	FALSE
I9_ABAORTANEUR	DIALYSIS	PGS000753	14	2813	2532	466737	0.595178429293125	1.81335447165254	0.0289265615948613	0.282118802819115	1.32593623559271	2.72452518907716e-49	-0.108592125875057	0.897096245233345	0.681153716726669	0.964992160379986	FALSE
I9_ABAORTANEUR	T2D_INCLAVO	PGS000753	230	2597	50840	418429	-0.336871597894419	0.714000513186352	9.07595634016183e-06	0.265995314188325	1.30472894495848	9.30490462600276e-41	0.185898867676039	1.20430046051446	0.00767168161709758	0.36689342004557	FALSE
I9_ABAORTANEUR	KRA_PSY_ANYMENTAL	PGS000753	255	2572	89334	379935	-0.010923766275042	0.989135681398703	0.876871653784594	0.271019243841299	1.31130030459674	9.85240767306996e-42	0.11268424956391	1.11927846448434	0.0856303131712468	0.704752056083545	FALSE
I9_ABAORTANEUR	KRA_PSY_ANYMENTAL_SUICID_PREG_NERV	PGS000753	20	2807	10408	458861	0.182862471292318	1.20064927298279	0.434831246358992	0.281345575831703	1.32491138218498	5.93193871675642e-49	0.0430898822314643	1.04403173053513	0.854947250577121	0.986538357787892	FALSE
I9_ABAORTANEUR	KRA_PSY_SUBSTANCE	PGS000753	118	2709	20594	448675	0.236808319512299	1.26719819732599	0.0183829669235465	0.275943743119163	1.3177737281024	1.52545978702193e-45	0.140058027266276	1.15034054803786	0.139215469280056	0.771758631644413	FALSE
I9_ABAORTANEUR	SLEEP	PGS000753	110	2717	37192	432077	-0.235232467938722	0.790387088613008	0.0213370756808154	0.283176530786648	1.32733945741492	5.16405954832085e-48	-0.0323024435140084	0.968213707836363	0.742764804416495	0.973675080548744	FALSE
I9_ABAORTANEUR	HYPOTHYROIDISM	PGS000753	58	2769	45076	424193	-0.443247928371241	0.641948030226825	0.00151471046225736	0.281131797496299	1.32462817510799	3.20660044219931e-48	0.0249751398049674	1.0252896313074	0.852307854009325	0.986365955451791	FALSE
I9_ABAORTANEUR	I9_CVD_HARD	PGS000753	516	2311	38576	430693	0.388014536759738	1.47405121206071	3.79180695862039e-13	0.282866011698645	1.32692735716294	4.57328363580201e-41	-0.0261755550726549	0.974164055154725	0.597313797740721	0.951620025427886	FALSE
I9_ABAORTANEUR	FG_HYPERTENSION	PGS000753	847	1980	96810	372459	0.245305066076328	1.2780111315831	3.56360114362303e-08	0.285302312787616	1.33016409295867	4.07471706699116e-36	-0.0142002834080077	0.985900065062633	0.733788959920205	0.972394397828267	FALSE
I9_ABAORTANEUR	FG_PULMHEART	PGS000753	17	2810	5778	463491	-0.826206847832823	0.437706428526301	0.0124874419500664	0.277566406420323	1.31991376698194	9.42827344868947e-48	0.706896392179401	2.02768833343273	0.00602868191533916	0.3340415273619	FALSE
I9_ABAORTANEUR	FG_CARDMYO	PGS000753	23	2804	3087	466182	0.199948536079113	1.22133990160269	0.392901627384102	0.279967365208121	1.32308663297596	1.8455836586074e-48	0.223623182633476	1.25059968295095	0.327584548853419	0.882417823829927	FALSE
I9_ABAORTANEUR	FG_DISVEINLYMPH	PGS000753	212	2615	41375	427894	0.0677759048815808	1.07012547171235	0.356637220441978	0.28662298235382	1.33192196072002	2.66084952787929e-47	-0.0654006288867065	0.936692122274046	0.361798384937171	0.894381898743387	FALSE
I9_ABAORTANEUR	I9_HEARTFAIL_AND_CHD	PGS000753	110	2717	7041	462228	0.339780203378182	1.40463882176377	0.00174105069083662	0.274652128029737	1.31607277039853	2.59737861660663e-45	0.158558698765863	1.17182070663575	0.113296509441287	0.743912638767326	FALSE
I9_ABAORTANEUR	ASTHMA_NOS	PGS000753	12	2815	4414	464855	-0.352489099923279	0.702936231827817	0.24641873591855	0.281361443480418	1.32493240558017	4.31563488757143e-49	0.0609345320493246	1.06282933065128	0.840369890633689	0.985180667051043	FALSE
I9_ABAORTANEUR	ASTHMA_OBESITY	PGS000753	24	2803	9220	460049	-0.205385152593405	0.81433361330045	0.344160796995748	0.28096204469187	1.32440333484461	8.82079880732687e-49	0.0805918814796902	1.0839284350155	0.710856823414146	0.969553111120319	FALSE
I9_ABAORTANEUR	BRONCHITIS	PGS000753	73	2754	51942	417327	-0.597188842289234	0.550356602711562	3.34279802269871e-06	0.278861715248722	1.32162457070742	2.58494594580175e-47	0.117592461577731	1.12478562458936	0.337738049730014	0.885827630722923	FALSE
I9_ABAORTANEUR	ASTHMA_PNEUMONIA	PGS000753	34	2793	9476	459793	-0.153082131121347	0.858059245549267	0.466811198893981	0.277135950657202	1.31934572476141	2.48571836319871e-47	0.391293328422159	1.47889225092678	0.0327038870832067	0.56822095956978	FALSE
I9_ABAORTANEUR	SMOKING	PGS000753	11	2816	2537	466732	0.905492584447457	2.47314985822128	0.00303387700110637	0.2823074711476	1.32618642136628	2.09541558092998e-49	-0.228205687663778	0.795960523736197	0.445022349458654	0.920116702939401	FALSE
I9_ABAORTANEUR	PULM_ANXIETY	PGS000753	19	2808	23653	445616	-0.582450113271995	0.558528231325196	0.0304663069426895	0.279128575311039	1.32197730658618	3.26813377061043e-48	0.351633808534066	1.42138792827647	0.126319918482574	0.758690242483164	FALSE
I9_ABAORTANEUR	COPD_INSUFFICIENCY	PGS000753	17	2810	1433	467836	1.02837046373503	2.79650511328056	4.17468339346431e-05	0.28190002817853	1.32564618609823	3.46597591374153e-49	-0.0844477662394224	0.919019657975923	0.749259778555508	0.974240364960233	FALSE
I9_ABAORTANEUR	COPD_EXCL	PGS000753	386	2441	146624	322645	-0.135354020807103	0.873406652821067	0.0255036654385481	0.269034606163389	1.30870042936372	3.03548856487091e-39	0.0922938433597768	1.09668702894053	0.0961458570465335	0.721047193690804	FALSE
I9_ABAORTANEUR	PNEUMONIA	PGS000753	156	2671	38638	430631	0.0204081446416112	1.02061781472223	0.817177873738994	0.276913092435727	1.31905173048042	2.54246950033652e-45	0.0876076651181503	1.09155978102941	0.301244813747633	0.874167971240548	FALSE
I9_ABAORTANEUR	ACUTE_RESPIRATORY_INFECTIONS	PGS000753	121	2706	79804	389465	-0.521281400378472	0.593759217004085	3.83128016718761e-07	0.275227088048771	1.31682967719837	2.31106233583268e-45	0.161682891604332	1.17548742528102	0.0908834310633763	0.711868435047135	FALSE
I9_ABAORTANEUR	CARDIAC_ARRHYTM	PGS000753	260	2567	48934	420335	-0.132250409228202	0.876121578680246	0.0572688432240297	0.290741526016864	1.3374188512929	8.75842700888875e-48	-0.0960680059486947	0.908402237212127	0.143498860980376	0.776113596658763	FALSE
I9_ABAORTANEUR	ILD_FOR_EXCL	PGS000753	22	2805	6332	462937	-0.344859108687667	0.708320142592366	0.133894560315307	0.280504627740822	1.32379766884074	1.23705008699484e-48	0.142173514450586	1.1527766545924	0.515941455238534	0.934833729178124	FALSE
I9_ABAORTANEUR	PULM_PNEUMONIA_SEPSIS	PGS000753	156	2671	38871	430398	0.0176686298897	1.01782564350611	0.841376695183756	0.276946599013668	1.31909592813049	2.47712390844999e-45	0.0869603241060161	1.09085339827589	0.304891426884761	0.875004472245508	FALSE
I9_ABAORTANEUR	ILD_DIFF_DG	PGS000753	401	2426	147160	322109	-0.11973592287392	0.887154683045335	0.0449309416548896	0.266670519659447	1.30561020256194	2.30234320031702e-38	0.104999240142615	1.11070976637437	0.054494094776231	0.648104820025415	FALSE
I9_ABAORTANEUR	CIRRHOSIS_BROAD	PGS000753	17	2810	2490	466779	0.371393118296193	1.44975288576182	0.157319743447566	0.280592773923741	1.32391436169514	9.5943740780824e-49	0.191914492979356	1.2115669150584	0.449565217911369	0.921224192416088	FALSE
I9_ABAORTANEUR	IBD_BACT_INTEST_INFECTIONS	PGS000753	16	2811	3857	465412	-0.0181951440125464	0.981969388213191	0.955740895476757	0.278696768755001	1.32140659134642	3.88015675152843e-48	0.572543583260859	1.77277051094055	0.0402936733642967	0.601087966155978	FALSE
I9_ABAORTANEUR	IBD_PULM	PGS000753	19	2808	2978	466291	0.248285814123362	1.2818262438872	0.286324468610987	0.282062953024532	1.32586218439422	3.35874693029887e-49	-0.0545517828605789	0.946909473906983	0.818144757441589	0.982309355953667	FALSE
I9_ABAORTANEUR	THYROTOXICOSIS	PGS000753	15	2812	7216	462053	-0.0495443659569863	0.951662935762978	0.849170288760315	0.282761322883828	1.32678844998171	1.89292015952148e-49	-0.187921063064093	0.828680118120351	0.44678925331289	0.920520990093922	FALSE
I9_ABAORTANEUR	RHEUMA_SEROPOS	PGS000753	46	2781	8421	460848	0.472699125565304	1.60431861189774	0.00453422509661598	0.277724066280183	1.32012188080663	2.59978359117257e-47	0.215131605571823	1.24002508043769	0.145641684157114	0.778911995496544	FALSE
I9_ABAORTANEUR	PSOR_ENTE_ARTHR	PGS000753	11	2816	3589	465680	0.0868914515841328	1.09077827103847	0.774306226141792	0.282352351209407	1.32624594203048	2.04510486290972e-49	-0.183259041626719	0.832552462057376	0.536420451530096	0.939377855892323	FALSE
I9_ABAORTANEUR	GOUT	PGS000753	76	2751	5790	463479	0.49116973826667	1.63422671987576	4.71490666744787e-05	0.281799145684193	1.32551245834987	3.50573721861058e-48	-0.00266070249585549	0.997342834035782	0.982410168030298	0.998646298315572	FALSE
I9_ABAORTANEUR	RHEU_ARTHRITIS_OTH	PGS000753	20	2807	9924	459345	-0.291242699950605	0.747334278013736	0.211912362680558	0.281828797067778	1.32555176221092	4.28034148589415e-49	-0.0193102990385834	0.980874950461808	0.93203628131994	0.994212518801557	FALSE
I9_ABAORTANEUR	COX_ARTHROSIS	PGS000753	73	2754	17310	451959	-0.303509685526249	0.738222739021456	0.0142064549015429	0.280963999937588	1.32440592438109	6.32758308612299e-48	0.0200060443884309	1.02020750653857	0.867945060881853	0.987807596380665	FALSE
I9_ABAORTANEUR	KNEE_ARTHROSIS	PGS000753	128	2699	38376	430893	-0.43463746399142	0.647499366367833	9.85255667244544e-06	0.275627587278012	1.31735717209273	2.6312320356817e-45	0.137234479471003	1.14709708770712	0.135935802145154	0.768743763569975	FALSE
I9_ABAORTANEUR	OTHER_SYSTCON_FG	PGS000753	17	2810	7292	461977	-0.0810823427325904	0.922117758622378	0.760949386002508	0.280509449429747	1.32380405179669	1.03441345637408e-48	0.181897199523647	1.1994908793078	0.462334600192595	0.924171229376985	FALSE
I9_ABAORTANEUR	PAIN	PGS000753	413	2414	163824	305445	-0.154515599140469	0.856830126224352	0.00733898418418084	0.274884896947364	1.31637914688889	1.6555333137841e-40	0.0469882995371603	1.04810974563878	0.384343221339061	0.903461823778376	FALSE
I9_ABAORTANEUR	BLEEDING	PGS000753	118	2709	23475	445794	-0.0248641561971964	0.975442410835062	0.801419515799956	0.282393973084716	1.3263011440225	1.12598057899742e-47	-0.0190496611270419	0.981130636979732	0.843024221921618	0.985364814829022	FALSE
I9_ABAORTANEUR	AB1_SEPSIS_IMPLICIT	PGS000753	160	2667	24368	444901	0.177461679978754	1.19418229593471	0.0429600231629382	0.275868092057758	1.31767404089195	7.67209580660818e-45	0.096521216907261	1.10133294777493	0.239895646286969	0.842863473944953	FALSE
I9_ABAORTANEUR	AB1_SEPSIS_BACT_IMPL	PGS000753	53	2774	7792	461477	0.145914746956253	1.15709753775873	0.365788164530221	0.275204506791788	1.31679994186476	2.25703108597022e-46	0.333458248559807	1.39578676921713	0.017011711489514	0.47097529986427	FALSE
I9_ABAORTANEUR	AB1_SEPSIS_BACT	PGS000753	56	2771	9545	459724	-0.0230485157813952	0.977215072270361	0.886386585437999	0.273262727649798	1.31424548809862	1.00747572360517e-45	0.42588556799104	1.53094557593138	0.00187404923549711	0.192933264628498	FALSE
I9_ABAORTANEUR	AB1_SEPSIS_VIRAL_IMPL	PGS000753	18	2809	4128	465141	0.111975318482304	1.11848525439077	0.664536038168488	0.280860578562926	1.32426895958245	8.00389352353707e-49	0.111626772366385	1.11809547863099	0.650956097233585	0.960394225958006	FALSE
I9_ABAORTANEUR	AB1_SEPSIS_VIRAL	PGS000753	18	2809	4140	465129	0.110131661915371	1.1164250514434	0.669691912498879	0.280854277155737	1.3242606148508	8.05071896496709e-49	0.112757285696166	1.11936021523965	0.647400978107702	0.959628063190438	FALSE
I9_ABAORTANEUR	C3_HEAD_AND_NECK	PGS000753	13	2814	1910	467359	0.167820267350264	1.18272401742185	0.549399558832614	0.282681025437687	1.32668191653485	1.60266122408258e-49	-0.24751195475782	0.780740887186909	0.414561115188844	0.91310068228232	FALSE
I9_ABAORTANEUR	K11_LICHEN_PLANUS_WIDE	PGS000753	14	2813	4559	464710	0.0865143635113394	1.09036702910449	0.758869815786761	0.281363170344537	1.32493469356038	4.82238014609915e-49	0.0440278696799579	1.04501147861807	0.870698495019431	0.988063397879051	FALSE
I9_ABAORTANEUR	IBD_TUBERCULOSIS	PGS000753	43	2784	2183	467086	0.485038091038291	1.62423687653498	0.0018508712199726	0.28324513358679	1.32743051974197	3.93584341678604e-49	-0.114312410577865	0.891979248596625	0.438625848122863	0.9188449257944	FALSE
I9_ABAORTANEUR	AB1_TUBERCULOSIS	PGS000753	45	2782	2273	466996	0.469820939634499	1.59970772332079	0.00210332741507791	0.282986195324221	1.32708684168713	5.30881841100614e-49	-0.0926565675320216	0.911506487470656	0.518608573604279	0.935427037615453	FALSE
I9_ABAORTANEUR	AB1_OTHER_BACTERIAL	PGS000753	115	2712	29164	440105	-0.143216913769441	0.866566078392828	0.179333886762191	0.273458915633019	1.31450335256452	7.33697663814651e-45	0.205444915457288	1.22807133135096	0.0355651512526702	0.578636123176883	FALSE
I9_ABAORTANEUR	AB1_SEXUAL_TRANSMISSION	PGS000753	13	2814	11815	457454	-0.136067868785507	0.8727833957295	0.684900468100883	0.279954042372194	1.32306900582725	1.34170032839288e-48	0.386360193841603	1.47161464189408	0.198817281317285	0.819825128098971	FALSE
I9_ABAORTANEUR	CD2_BENIGN_COLORECANI	PGS000753	59	2768	14762	454507	-0.185863638978169	0.830386819657285	0.165351379392475	0.285373267981907	1.33025847835885	1.37804767303939e-49	-0.172570519283042	0.841498944817081	0.186012317913073	0.81190535302855	FALSE
I9_ABAORTANEUR	C3_DIGESTIVE_ORGANS	PGS000753	30	2797	8338	460931	-0.298972292928279	0.741579956159396	0.106491060714345	0.2836865424676	1.32801658870055	1.69237987563593e-49	-0.179482150576267	0.835702867624629	0.311062303075286	0.877214998319236	FALSE
I9_ABAORTANEUR	C3_SKIN	PGS000753	79	2748	17218	452051	-0.481774874478312	0.617686103019407	4.74313197532149e-05	0.283113542310488	1.32725585295824	1.37510510669957e-48	-0.0527415453392612	0.948625157394734	0.6518290530815	0.960571083280172	FALSE
I9_ABAORTANEUR	C3_URINARY_TRACT	PGS000753	11	2816	1954	467315	-0.0181137404418382	0.982049327281337	0.954078231204709	0.281493409016756	1.32510726253298	3.86051878159941e-49	0.0262653403364551	1.02661331425924	0.93181343947372	0.994212518801557	FALSE
I9_ABAORTANEUR	C3_CANCER_WIDE	PGS000753	249	2578	71306	397963	-0.4216711243082	0.655949729845013	5.06048830088083e-09	0.28597564459913	1.33106003635674	1.33343628541592e-46	-0.0466257390685433	0.954444542056926	0.489550545003866	0.930162166053204	FALSE
I9_ABAORTANEUR	D3_NUTRIANAEMIA	PGS000753	36	2791	11885	457384	-0.279618112993158	0.756072420564462	0.100821100604944	0.283305501798874	1.32751065676795	2.52238285738299e-49	-0.12518483191748	0.882333804063291	0.45785232617097	0.923137207965183	FALSE
I9_ABAORTANEUR	D3_APLASTICANDOTHANAEMIA	PGS000753	34	2793	8791	460478	-0.0649364693318583	0.937126997790556	0.715247991030809	0.282487523292431	1.32642522557386	4.54045219438194e-49	-0.0691888312661462	0.933150455458357	0.688350840043951	0.966415980825105	FALSE
I9_ABAORTANEUR	D3_COAGDEF_PURPUR_HAEMORRHAGIC	PGS000753	18	2809	4675	464594	0.362248768633202	1.43655626765202	0.159671210041036	0.280628480634003	1.32396163516565	1.01185371363632e-48	0.126806761060227	1.13519763219837	0.587982230878401	0.949399004756215	FALSE
I9_ABAORTANEUR	D3_BLOODOTHER	PGS000753	13	2814	5082	464187	-0.152010527485699	0.858979237801882	0.614898449736482	0.281346476149282	1.32491257502653	4.48727930506472e-49	0.0714182537606757	1.07403034917068	0.808542577794131	0.981323286675403	FALSE
I9_ABAORTANEUR	D3_IMMUNEMECHANISM	PGS000753	18	2809	5674	463595	-0.220445786310156	0.802161125797305	0.427110126774735	0.279907038076175	1.32300681736163	1.69760819203326e-48	0.279171106552963	1.32203353311851	0.251008720417472	0.84946036370241	FALSE
I9_ABAORTANEUR	E4_DIABETES	PGS000753	247	2580	61319	407950	-0.434244349164666	0.647753958007662	1.91429209526893e-09	0.268288146912446	1.30772390233567	3.5081343967423e-41	0.146823970882744	1.15815007694974	0.0298465244683469	0.555446022035933	FALSE
I9_ABAORTANEUR	E4_ENDOGLAND	PGS000753	25	2802	13408	455861	-0.169853249722436	0.843788633727268	0.42978613000372	0.280628624791601	1.3239618260248	1.22849434786364e-48	0.114878253268727	1.12173686146203	0.581891758893859	0.948570812936578	FALSE
I9_ABAORTANEUR	E4_NUTRIDEF	PGS000753	43	2784	19222	450047	0.165630400369436	1.18013684296653	0.324922276901027	0.279105890159938	1.32194731767138	8.3497528901167e-48	0.15945629428897	1.1728729998521	0.30423523211331	0.87495553137748	FALSE
I9_ABAORTANEUR	E4_OBESITY_HYPER	PGS000753	46	2781	19030	450239	0.102367125651834	1.10779009524322	0.529348927966685	0.278436510868722	1.32106272960835	1.57574298344683e-47	0.191864183433632	1.21150596321053	0.198806566977554	0.819825128098971	FALSE
I9_ABAORTANEUR	E4_LIPOPROT	PGS000753	154	2673	26785	442484	0.0798369578881372	1.08311046066127	0.376759656185651	0.281144917718943	1.32464555463858	1.14086537962375e-46	0.00098904892356298	1.00098953819374	0.990729507626554	0.999183647345266	FALSE
I9_ABAORTANEUR	F5_DEPRESSIO	PGS000753	76	2751	42101	427168	0.0773187032345191	1.08038634415247	0.539507397718945	0.277928078374018	1.32039122910988	8.21729354819922e-47	0.127254860766954	1.13570642791153	0.268321269010721	0.859543765134639	FALSE
I9_ABAORTANEUR	F5_MOOD	PGS000753	97	2730	47344	421925	0.0126477672498193	1.0127280885291	0.907063239588696	0.280546911686593	1.32385364541303	2.81879783555068e-47	0.0283894634083466	1.02879628491436	0.779905385057162	0.977987207810096	FALSE
I9_ABAORTANEUR	F5_ORGANIC	PGS000753	25	2802	6957	462312	-0.729799775617868	0.48200548968045	0.00185550270138096	0.279636257938053	1.32264862189118	3.07395537703457e-48	0.276891086878416	1.31902270433134	0.164552193331165	0.796121393726121	FALSE
I9_ABAORTANEUR	F5_SUBSTANCE	PGS000753	122	2705	21267	448002	0.249269549828956	1.28308784256977	0.0112294177485799	0.276644765331707	1.31869784063077	1.11158331858275e-45	0.11718626554697	1.12432883391276	0.205854918891113	0.825182436193172	FALSE
I9_ABAORTANEUR	F5_PERSOBEH	PGS000753	17	2810	10952	458317	-0.378908495911204	0.684608254254742	0.206445499203082	0.278838492633068	1.32159387948434	4.03082720239869e-48	0.42986049964539	1.53704309053571	0.0769557078061266	0.689990311977177	FALSE
I9_ABAORTANEUR	G6_XTRAPYR	PGS000753	21	2806	8062	461207	-0.486301071789496	0.614896651407123	0.0346776977600468	0.281500531620359	1.32511670078035	5.71450821354531e-49	0.032334783476231	1.03286323297354	0.88400580888621	0.989093761038644	FALSE
I9_ABAORTANEUR	G6_HEADACHE	PGS000753	22	2805	14852	454417	-0.140809830436012	0.868654487636622	0.516089905894825	0.282945496580071	1.32703283201836	1.86231444651905e-49	-0.172745897105435	0.841351377504988	0.432801569730044	0.917722880043767	FALSE
I9_ABAORTANEUR	G6_OTHNEU	PGS000753	121	2706	20018	449251	0.146293454338739	1.15753582212406	0.13946502232171	0.278308240433492	1.32089328718452	3.06833140275317e-46	0.0764966035018335	1.07949852381618	0.412489040007859	0.912580645205322	FALSE
I9_ABAORTANEUR	H7_LIDLACRIMALORBIT	PGS000753	64	2763	26224	443045	-0.196492979660265	0.821607099235973	0.126660739904384	0.286490624569883	1.3317456821471	6.72757894266593e-50	-0.207644635505105	0.812495717545711	0.0984738711094063	0.724589945237021	FALSE
I9_ABAORTANEUR	H7_CONJUNCTIVA	PGS000753	34	2793	33740	435529	-0.597824267160749	0.550007003521769	0.00160151696631871	0.280563445927534	1.32387553450913	2.26404883657235e-48	0.12691687817224	1.13532264376602	0.453756699693768	0.922104974625573	FALSE
I9_ABAORTANEUR	H7_IRIDOCYCLITIS	PGS000753	15	2812	6678	462591	-0.38580751829621	0.679901381662578	0.141104295310426	0.281699673803253	1.32538061368996	4.204288414561e-49	-0.0406100639488694	0.960203474909046	0.870689848661818	0.988063397879051	FALSE
I9_ABAORTANEUR	H7_MACULADEGEN	PGS000753	31	2796	9119	460150	-0.498191802221464	0.607628379252066	0.00647702172863756	0.284418007848387	1.32898834221899	8.82395021187059e-50	-0.256055882290807	0.774098709174357	0.161318712387586	0.792799775568347	FALSE
I9_ABAORTANEUR	H7_GLAUCOMA	PGS000753	46	2781	13944	455325	-0.595880682579537	0.551077028158228	0.000120678196365983	0.280645828149362	1.32398460280967	2.61449152641314e-48	0.0453109122306052	1.04635313332704	0.767597602000101	0.976560312738936	FALSE
I9_ABAORTANEUR	H7_VITREOUS	PGS000753	22	2805	11505	457764	-0.552267924336979	0.575642814508392	0.0115550356221551	0.282252877674802	1.32611402222024	3.27385230522907e-49	-0.0783178084676623	0.924670511723281	0.717943382942879	0.97002246622401	FALSE
I9_ABAORTANEUR	H7_OCUMUSCLE	PGS000753	23	2804	15784	453485	-0.440100364148195	0.643971786159901	0.0458281529238032	0.280470658751859	1.32375270153609	1.23087748432585e-48	0.118350736441067	1.12563884470193	0.591366035995605	0.950248220047539	FALSE
I9_ABAORTANEUR	H7_STRABISMUS	PGS000753	18	2809	9149	460120	-0.266602654525378	0.765977368646911	0.285185447511971	0.280860956112317	1.32426945955948	7.89588003148459e-49	0.110795886248103	1.11716685446278	0.653175040608433	0.960811095508476	FALSE
I9_ABAORTANEUR	H7_VISUALDISTBLIND	PGS000753	30	2797	13609	455660	-0.210167739277229	0.810448290557485	0.265303517165914	0.28222321871797	1.32607469164496	4.52180478383905e-49	-0.0570744868435555	0.944523712156231	0.759786494046942	0.975895240603577	FALSE
I9_ABAORTANEUR	H8_EXTERNAL	PGS000753	23	2804	8219	461050	-0.249023790302075	0.779561427162253	0.236729248777692	0.283336369643446	1.32755163479302	1.53267643480014e-49	-0.206239226220285	0.813638409357784	0.322671016387336	0.881107895874798	FALSE
I9_ABAORTANEUR	H8_MIDDLEMASTOID	PGS000753	61	2766	28759	440510	0.0100428792272297	1.01009347818336	0.942289107223148	0.279759334692667	1.32281141920914	8.36552799406581e-48	0.0916155023514082	1.09594335341678	0.504632240788331	0.933080165707665	FALSE
I9_ABAORTANEUR	H8_INNER	PGS000753	53	2774	15458	453811	-0.164721043813078	0.848130262275675	0.265528737777417	0.280623707004083	1.32395531507786	3.61779570477621e-48	0.0603615464164664	1.06222051915141	0.672097838724929	0.96364221173769	FALSE
I9_ABAORTANEUR	H8_OTHEREAR	PGS000753	96	2731	34622	434647	-0.637102256143604	0.528822598381258	3.97293981281969e-09	0.284258320853671	1.32877613700827	1.22107413608525e-48	-0.0811616999314607	0.922044584843496	0.441042291140365	0.91924685078971	FALSE
I9_ABAORTANEUR	I9_ISCHHEART	PGS000753	624	2203	44120	425149	0.392416911164148	1.48055484259192	4.91920917380915e-15	0.280024198535114	1.32316183052806	2.17513414623659e-38	-0.0141771821774966	0.98592284083037	0.757438467290102	0.975433788853338	FALSE
I9_ABAORTANEUR	I9_CEREBVASC	PGS000753	190	2637	20867	448402	0.317933033311272	1.37428422688193	5.60323058674895e-05	0.282579814991061	1.32654764926029	1.59659195585144e-46	-0.012608697828125	0.987470458765875	0.869779444015281	0.987889232195232	FALSE
I9_ABAORTANEUR	I9_HYPERTENSION	PGS000753	847	1980	96810	372459	0.245305066076328	1.2780111315831	3.56360114362303e-08	0.285302312787616	1.33016409295867	4.07471706699116e-36	-0.0142002834080077	0.985900065062633	0.733788959920205	0.972394397828267	FALSE
I9_ABAORTANEUR	I9_PULMHEART	PGS000753	18	2809	6277	462992	-0.805375209572182	0.446920206356785	0.0103192238340397	0.277581366539154	1.31993351319644	9.74010881051965e-48	0.658973252355693	1.93280681042093	0.00847215000040361	0.38234470802748	FALSE
I9_ABAORTANEUR	I9_OTHHEART	PGS000753	411	2416	68304	400965	-0.0372825154391677	0.963403920416731	0.52813901043436	0.285415668754267	1.33031488354158	1.6792331307098e-43	-0.0249837233889819	0.975325786897587	0.643170350570819	0.959343324455668	FALSE
I9_ABAORTANEUR	J10_INFLUPNEU	PGS000753	168	2659	43167	426102	-0.00726237183963868	0.992763935459744	0.932586750413031	0.275388377852127	1.31704208552724	1.21505206162785e-44	0.106712817895278	1.11261468556714	0.190761687655579	0.814854959496218	FALSE
I9_ABAORTANEUR	J10_PNEUMOPROBBAC	PGS000753	154	2673	37237	432032	0.0317452915932703	1.03225454790657	0.719768426187771	0.277703594184118	1.32009485542131	1.3481602046481e-45	0.0737727185329533	1.07656209507587	0.386320218387787	0.904269605828572	FALSE
I9_ABAORTANEUR	J10_LOWCHRON	PGS000753	255	2572	61085	408184	0.0147677262377815	1.01487730786624	0.835092480384198	0.268824919217036	1.30842604073586	2.99590261698839e-41	0.142237411154708	1.15285031557454	0.0336886903559582	0.57016210532363	FALSE
I9_ABAORTANEUR	K11_TEETH_HARD	PGS000753	13	2814	15133	454136	-0.827549387569459	0.437119184540421	0.00964212482869874	0.280250762528242	1.32346164531827	1.07634185443926e-48	0.301768357943331	1.35224795293025	0.284893947021634	0.866056060367956	FALSE
I9_ABAORTANEUR	HYPOT_THYRO_INCL	PGS000753	58	2769	45080	424189	-0.443254734197286	0.641943661255069	0.00151446447693604	0.281131803788463	1.32462818344277	3.20651830262261e-48	0.0249750161516664	1.02528950452696	0.85230900364571	0.986365955451791	FALSE
I9_ABAORTANEUR	K11_OESSTODUO	PGS000753	195	2632	47297	421972	-0.111105871887761	0.894844005089695	0.154610385271226	0.282516785738344	1.32646404058819	2.41946819498288e-46	-0.0109838859967497	0.989076216624327	0.883533873937998	0.989065978271722	FALSE
I9_ABAORTANEUR	K11_INTESTOTH	PGS000753	290	2537	62129	407140	-0.103118179938603	0.902020366470707	0.113977191394244	0.284172666829571	1.32866232685923	2.29677033192125e-45	-0.0231457375005546	0.977120070359246	0.714805821261948	0.969700876874626	FALSE
I9_ABAORTANEUR	L12_INFECT_SKIN	PGS000753	36	2791	18621	450648	-0.433680204790102	0.648119487855283	0.0181573780718379	0.280087603333482	1.32324572799685	2.89902021935054e-48	0.139442660382586	1.14963288431837	0.420320659264688	0.914130124531495	FALSE
I9_ABAORTANEUR	L12_DERMATITISECZEMA	PGS000753	96	2731	42032	427237	-0.0693738363398225	0.932977833858023	0.544417119344345	0.275269990270474	1.31688617332902	9.61996122454443e-46	0.190524267107595	1.20988373365997	0.0739132181192839	0.683781160493396	FALSE
I9_ABAORTANEUR	L12_PAPULOSQUAMOUS	PGS000753	43	2784	12104	457165	0.060482843363799	1.06234937107229	0.700715690489656	0.282877590531732	1.32694272152228	4.3958591506747e-49	-0.0880456197647185	0.9157191008805	0.576205812680596	0.947757981329235	FALSE
I9_ABAORTANEUR	L12_URTICARIAERYTHEMA	PGS000753	33	2794	12405	456864	0.20855580310807	1.23189767186183	0.244213590199062	0.282318644032315	1.32620123877706	4.990167339622e-49	-0.0622980483176947	0.939602798019918	0.720812856331116	0.970604741608701	FALSE
I9_ABAORTANEUR	L12_RADIATIONRELATEDSKIN	PGS000753	36	2791	8621	460648	-0.451521791349125	0.636658552567524	0.010046670630176	0.281667134461962	1.32533748737948	8.27323725310875e-49	0.00422546135119013	1.00423440120023	0.980517709203918	0.998457454733192	FALSE
I9_ABAORTANEUR	L12_DISORDSKINAPPENDIX	PGS000753	29	2798	14389	454880	-0.191422401238036	0.825783702413248	0.346293252590598	0.280101220925041	1.3232637475394	2.12792888774387e-48	0.155263698822516	1.16796591173589	0.427325683554472	0.916468449859097	FALSE
I9_ABAORTANEUR	L12_OTHERSKINSUBCUTIS	PGS000753	47	2780	18151	451118	-0.207497224072236	0.812615497531888	0.164687486916469	0.284148303198642	1.328629956215	1.83941642896096e-49	-0.158414568486178	0.853495876121122	0.293713653651185	0.870995131382413	FALSE
I9_ABAORTANEUR	M13_OTHCONN	PGS000753	17	2810	7427	461842	-0.0977693442286426	0.906858051675827	0.71383463437042	0.280506275154679	1.32379984968516	1.03267415031353e-48	0.183646004234892	1.20159038989055	0.459153946240793	0.923237060164308	FALSE
I9_ABAORTANEUR	M13_ARTHROPATHIES	PGS000753	501	2326	130061	339208	-0.122942211880427	0.8843147639716	0.0206779882608467	0.275808408611421	1.31759539991085	1.7510464942084e-39	0.0325569276211205	1.03309270297998	0.517070829725128	0.934883216753647	FALSE
I9_ABAORTANEUR	M13_DORSOPATHY	PGS000753	427	2400	99573	369696	-0.021967301380563	0.978272222679347	0.692492148544065	0.277395169891436	1.31968776888017	6.33997089728626e-41	0.0276374043236159	1.02802286018895	0.602576543988328	0.952330682653451	FALSE
I9_ABAORTANEUR	M13_SOFTTISSUE	PGS000753	237	2590	92136	377133	-0.388961414775001	0.677760421047788	6.78433517196617e-08	0.280423198259462	1.32368987707191	5.28650645309515e-45	0.0183344518632606	1.01850355984556	0.789705922156238	0.978950343288046	FALSE
I9_ABAORTANEUR	M13_OTHERBONE	PGS000753	14	2813	6814	462455	-0.439275993402018	0.644502876539385	0.132004245069007	0.280979086522597	1.32442590529438	6.57124338900341e-49	0.137476058419651	1.14737423569078	0.610446924009229	0.953581239652218	FALSE
I9_ABAORTANEUR	N14_BREAST	PGS000753	19	2808	16848	452421	-1.32876736338197	0.264803466661773	4.89036711332006e-08	0.278663543751712	1.32136268833742	6.5415783774362e-48	0.0822130201881659	1.08568705845984	0.726743946850811	0.971309473836764	FALSE
I9_ABAORTANEUR	R18_GENERAL_SYMPTOMS_SIGNS	PGS000753	170	2657	77571	391698	-0.254774467271869	0.77509128670249	0.00330852415793217	0.275106834414637	1.31667133316506	1.73290793095523e-44	0.111960416537904	1.11846858690988	0.164572435345558	0.796121393726121	FALSE
I9_ABAORTANEUR	AUTOIMMUNE	PGS000753	223	2604	92903	376366	-0.209828088750717	0.810723606499039	0.00464377909600081	0.280589370590963	1.32390985598167	2.85664971759341e-45	0.0174135880678177	1.01756608849973	0.805151481305154	0.980966501837435	FALSE
I9_ABAORTANEUR	T2D	PGS000753	223	2604	48955	420314	-0.343573308052823	0.709231486859343	7.74297346167599e-06	0.26665144382781	1.30558529719908	4.70092470604278e-41	0.183437481109601	1.20133985662903	0.00947711527745295	0.397644348658291	FALSE
I9_ABAORTANEUR	FG_OTHHEART	PGS000753	371	2456	56281	412988	-0.0257420537814534	0.974586448077801	0.675107478926229	0.286566061898309	1.33184614927295	1.86713393333715e-44	-0.0361810333034497	0.964465677270305	0.518286077851248	0.935256252133984	FALSE
I9_ABAORTANEUR	ASTHMA_PNEUMONIA_AND_SEPSIS	PGS000753	34	2793	9511	459758	-0.154654920526955	0.856710759778526	0.462237163909996	0.277129592659982	1.31933733639163	2.49683322760965e-47	0.391954009067251	1.47986964925166	0.0324003377643025	0.566351730622718	FALSE
I9_ABAORTANEUR	ASTHMA_ACUTE_RESPIRATORY_INFECTIONS	PGS000753	24	2803	16172	453097	-0.414454068405715	0.660700879749448	0.0532573123245057	0.281524743454651	1.32514878467473	5.69680356297444e-49	0.017042677494141	1.01718873246509	0.936948374673467	0.994905432339387	FALSE
I9_ABAORTANEUR	ASTHMA_HOSPITAL_PNEUMONIA	PGS000753	34	2793	9511	459758	-0.154654920526955	0.856710759778526	0.462237163909996	0.277129592659982	1.31933733639163	2.49683322760965e-47	0.391954009067251	1.47986964925166	0.0324003377643025	0.566351730622718	FALSE
I9_ABAORTANEUR	ASTHMA_EXCL	PGS000753	378	2449	144023	325246	-0.102917753808042	0.902201173041022	0.0968861810969926	0.26424804113317	1.30245121771388	4.54446136651707e-38	0.129682329186045	1.13846666824134	0.0207058235275302	0.501475175470378	FALSE
I9_ABAORTANEUR	COPD_EARLYANDLATER	PGS000753	110	2717	9284	459985	0.530784613001189	1.70026583607911	1.94053001860466e-06	0.269137473673312	1.30883505904252	1.45767883771836e-43	0.322813612412011	1.38100792417982	0.000978413474956335	0.13504289571741	FALSE
I9_ABAORTANEUR	COPD_ASTHMA_PNEUMONIA_SEPSIS	PGS000753	156	2671	38871	430398	0.0176686298897	1.01782564350611	0.841376695183756	0.276946599013668	1.31909592813049	2.47712390844999e-45	0.0869603241060161	1.09085339827589	0.304891426884761	0.875004472245508	FALSE
I9_ABAORTANEUR	COPD_HOSPITAL_ASTHMA_PNEUM_SEPSIS	PGS000753	57	2770	4326	464943	0.552214307597154	1.73709522553755	0.000158392769183346	0.277972204556897	1.32044949422022	3.2953017124373e-47	0.171178262236069	1.18670227436864	0.206706119761687	0.825387686791137	FALSE
I9_ABAORTANEUR	ILD_SYST_AUTO_DISEASES	PGS000753	139	2688	34903	434366	0.0925311567791711	1.09694731837324	0.308909131120217	0.280371392417728	1.32362130397989	1.15918926125878e-46	0.0242009926915392	1.02449621344959	0.785285233070842	0.978660602723347	FALSE
I9_ABAORTANEUR	PULM_INFECTIONS	PGS000753	253	2574	104434	364835	-0.236407610322205	0.789458816778435	0.00103857121585393	0.26981456590872	1.30972156118641	1.11577620504408e-41	0.136293740302204	1.146018475972	0.0442106810145528	0.617126373933666	FALSE
I9_ABAORTANEUR	IBD_INFECTIONS	PGS000753	59	2768	6373	462896	0.376823664117547	1.45764725119326	0.0064874916196042	0.280484383006667	1.32377086918013	5.89134966543105e-48	0.0346769725251641	1.03528522920616	0.789045410055532	0.978937934628531	FALSE
I9_ABAORTANEUR	THYROID_DISORDER_IBD	PGS000753	16	2811	9103	460166	-0.262975010377531	0.768761108120985	0.298178586475027	0.282732958662127	1.32675081719368	1.97365476741e-49	-0.168638164322022	0.844814532128007	0.488120275017727	0.929915027463977	FALSE
I9_ABAORTANEUR	RHEUMA_ENDPOINTS	PGS000753	332	2495	80810	388459	-0.118021428477224	0.888677009415529	0.0640743786311975	0.272923312921338	1.31379948951668	3.02459574924504e-41	0.0745484818585488	1.07739757649297	0.20906875645351	0.825946916705167	FALSE
I9_ABAORTANEUR	AB1_INFECT_PARASIT	PGS000753	336	2491	104765	364504	-0.0244314111250192	0.975864620079439	0.69271682485988	0.278665195102537	1.32136487037259	8.39147750138056e-43	0.0246399609968949	1.02494603353741	0.674938168443829	0.964105001196566	FALSE
I9_ABAORTANEUR	D3_BLOOD_IMMUN	PGS000753	105	2722	32537	436732	-0.142810032939325	0.866918739258762	0.174541676414581	0.281107442610292	1.32459591433264	1.9728231759754e-47	0.0180136444998769	1.01817686880918	0.858172048693143	0.987119670871912	FALSE
I9_ABAORTANEUR	H8_EAR_MASTOID	PGS000753	197	2630	74040	395229	-0.383590163177369	0.681410637130808	1.21847727756078e-06	0.280945826887202	1.32438185610419	6.47972802644771e-46	0.0160192322771378	1.0161482280625	0.831766757844972	0.984076415417247	FALSE
I9_ABAORTANEUR	L12_SKIN_SUBCUTAN	PGS000753	247	2580	98105	371164	-0.201582268809214	0.817436325280665	0.00490100535672186	0.277742824325518	1.32014664394497	3.93994550344201e-44	0.0481455910587469	1.04932341631103	0.480806580501959	0.92831038754536	FALSE
I9_ABAORTANEUR	CD2_BENIGN	PGS000753	247	2580	93355	375914	-0.180956823239377	0.83447138768933	0.0125352962877936	0.276189344927009	1.31809741545983	1.06409163559758e-43	0.0637158161738471	1.06578947558956	0.352692651643885	0.892054893354533	FALSE
I9_ABAORTANEUR	C3_CANCER	PGS000753	225	2602	66085	403184	-0.448198427186239	0.638777920550265	2.16635241001272e-09	0.287148830154279	1.33262253313454	2.23315643309357e-47	-0.0678298836955538	0.934419420035677	0.33654949088053	0.885719691654584	FALSE
I9_ABAORTANEUR	D3_ANAEMIA	PGS000753	63	2764	18386	450883	-0.184926597101477	0.831165291554579	0.157820265915075	0.283903334816502	1.32830452374612	4.66514514533818e-49	-0.0964842542419385	0.908024195016476	0.451331645660355	0.92141350424587	FALSE
I9_ABAORTANEUR	E4_THYROID_CTRL_EXCLUSION	PGS000753	252	2575	104943	364326	-0.214338562867033	0.807075093104612	0.00230686180008619	0.280139011401691	1.32331375525205	1.06327082166222e-44	0.0203344001798635	1.02054255258595	0.76186887469143	0.976133824276391	FALSE
I9_ABAORTANEUR	E4_METABOLIA	PGS000753	179	2648	37016	432253	0.0716277789720958	1.07425540918371	0.391344773271095	0.283954169201942	1.32837204900655	4.52814121968205e-47	-0.0425774429160426	0.958316247842443	0.586847981388044	0.949259814572887	FALSE
I9_ABAORTANEUR	F5_PSYCH	PGS000753	272	2555	92004	377265	-0.0574272947283581	0.944190535520327	0.403404571305993	0.268756613082539	1.30833667026305	8.19047048559752e-41	0.129135358108058	1.13784413017124	0.0429346775350496	0.612229618430332	FALSE
I9_ABAORTANEUR	G6_EPIPAROX	PGS000753	225	2602	77369	391900	-0.183339591050097	0.83248540313744	0.0162228469858635	0.272069939813072	1.31267880661101	1.06142386694e-42	0.122306806851501	1.13010077125682	0.0834798141165953	0.701048012742534	FALSE
I9_ABAORTANEUR	G6_NEURO	PGS000753	424	2403	122995	346274	-0.132802943406249	0.875637625276611	0.0202902134293631	0.274813634405802	1.31628534170766	2.71600494583454e-40	0.045080814095752	1.0461123971202	0.398077754708819	0.907427366310156	FALSE
I9_ABAORTANEUR	H7_SCLERACORNEA	PGS000753	28	2799	17327	451942	-0.619193128569419	0.538378664751795	0.00188165944050971	0.281115082860063	1.32460603461493	1.11921395924019e-48	0.0514454555635125	1.0527917607927	0.783597846441232	0.978534978924725	FALSE
I9_ABAORTANEUR	H7_RETINALDISOTH	PGS000753	45	2782	15185	454084	-0.509235712467214	0.600954705526708	0.000834647857185771	0.284159556416171	1.32864490766104	1.7312712096324e-49	-0.17778783484348	0.837120012347464	0.247616230491194	0.847848353598892	FALSE
I9_ABAORTANEUR	J10_RESPIRATORY	PGS000753	671	2156	204419	264850	-0.100055722527485	0.904786999612798	0.03609984139936	0.260842142663636	1.29802274684681	5.46512065019604e-33	0.0880291496709245	1.09201995358655	0.0502413971599705	0.635987944088279	FALSE
I9_ABAORTANEUR	K11_GIDISEASES	PGS000753	1016	1811	199626	269643	-0.066855224393045	0.935330604590979	0.115504582669348	0.267988005532083	1.30733145917565	2.09554850366852e-29	0.0381793946024595	1.03891759237053	0.336515374095241	0.885719691654584	FALSE
I9_ABAORTANEUR	K11_ORAL	PGS000753	163	2664	104984	364285	-0.274216764514651	0.76016728010913	0.00210140166764845	0.274970129660324	1.31649135023649	1.48324901041081e-44	0.116931076158971	1.12404195373167	0.154635220596002	0.787376064085962	FALSE
I9_ABAORTANEUR	M13_SYSTCONNECT	PGS000753	25	2802	9991	459278	-0.0155258409973678	0.984594063530391	0.941642777132145	0.280957008566477	1.32439666500014	1.00925615779748e-48	0.0716128468652255	1.07423936840689	0.724252777058709	0.971234769830446	FALSE
I9_ABAORTANEUR	M13_OSTEOCHONDRO	PGS000753	38	2789	15715	453554	-0.2256242292214	0.798017917145261	0.204803749960409	0.279587418118919	1.32258402554916	4.44200275161172e-48	0.156925832155857	1.16990884106649	0.350955234028265	0.891663283705182	FALSE
I9_ABAORTANEUR	N14_FEMALEGENNONINF	PGS000753	86	2741	109729	359540	-2.04829229102851	0.128954933157368	7.10147824880939e-67	0.276684082594188	1.31874968923917	3.11552203291017e-46	0.152366879724992	1.16458742157749	0.173705909288017	0.804550593674808	FALSE
I9_ABAORTANEUR	O15_PREG_BIRTH_PUERP	PGS000753	83	2744	168614	300655	-2.1762380756695	0.113467585214995	1.87541234306776e-76	0.278423079455014	1.32104498598745	9.43854524920796e-47	0.0435374824369832	1.04449914395165	0.69984676166941	0.968482213487583	FALSE
I9_ABAORTANEUR	ASTHMA_INFECTIONS	PGS000753	50	2777	20899	448370	-0.28253568716123	0.753869738008374	0.0889158234051746	0.276486650182964	1.31848935100867	7.021084521567e-47	0.310562319432062	1.36419201016808	0.0382179346539031	0.591857466636663	FALSE
I9_ABAORTANEUR	ASTHMA_HOSPITAL_INFECTIONS	PGS000753	50	2777	20899	448370	-0.28253568716123	0.753869738008374	0.0889158234051746	0.276486650182964	1.31848935100867	7.021084521567e-47	0.310562319432062	1.36419201016808	0.0382179346539031	0.591857466636663	FALSE
I9_ABAORTANEUR	COPD_ASTHMA_INFECTIONS	PGS000753	253	2574	104434	364835	-0.236407610322205	0.789458816778435	0.00103857121585393	0.26981456590872	1.30972156118641	1.11577620504408e-41	0.136293740302204	1.146018475972	0.0442106810145528	0.617126373933666	FALSE
I9_ABAORTANEUR	COPD_HOSPITAL_ASTHMA_INF	PGS000753	87	2740	6270	462999	0.609488126056629	1.83948957097316	4.58908058493862e-07	0.274726321226519	1.3161704176669	1.05348993369413e-45	0.2251843656079	1.25255362271568	0.0443469442098028	0.618195660680911	FALSE
I9_ABAORTANEUR	NEURODIS	PGS000753	563	2264	143424	325845	-0.0473646980944357	0.953739507175886	0.357067326268675	0.277160773504105	1.31937847508483	1.08914720178272e-38	0.0221153118895165	1.02236166812934	0.642989167705377	0.959343324455668	FALSE
I9_ABAORTANEUR	CD2_INSITU	PGS000753	21	2806	8775	460494	-0.250464391763671	0.778439198367183	0.286183536228074	0.280935228767134	1.32436782022064	8.66695250690083e-49	0.0972975907690496	1.10218832589235	0.664280274739622	0.962680917992407	FALSE
I9_ABAORTANEUR	E4_ENDONUTRMET	PGS000753	459	2368	137980	331289	-0.292761390080591	0.746200170219051	2.03735821416365e-07	0.271670771994437	1.31215493203909	8.32671994581834e-39	0.0642241741325292	1.06633141588992	0.212877277781323	0.827578468991301	FALSE
I9_ABAORTANEUR	H7_CHOROIDRETINA	PGS000753	80	2747	22600	446669	-0.366333937897226	0.693271253006111	0.00173610910741101	0.284430422614977	1.32900484140148	5.5966760344455e-49	-0.0981690481969595	0.906495649345522	0.396083868987953	0.906911995281771	FALSE
I9_ABAORTANEUR	M13_MUSCULOSKELETAL	PGS000753	918	1909	214654	254615	-0.0978191323713851	0.906812902021671	0.0256103637424447	0.271774505803869	1.31229105392886	9.68064280953989e-32	0.0302401675945692	1.03070204546118	0.457870774836581	0.923137207965183	FALSE
I9_ABAORTANEUR	N14_GENITOURINARY	PGS000753	568	2259	197416	271853	-0.187224181840093	0.829257811003653	0.000368034923664183	0.275201819583874	1.31679640335428	5.19524163100872e-38	0.0330520775725526	1.03360436544606	0.486054955409615	0.92978346151672	FALSE
I9_ABAORTANEUR	DIABETES_FG	PGS000753	246	2581	60727	408542	-0.425232182170952	0.653618009062363	4.55213602778528e-09	0.268511476496408	1.30801598838523	2.93255287318334e-41	0.146194436998332	1.15742121167983	0.0308445697973967	0.559548448801321	FALSE
I9_ABAORTANEUR	COPD_MULTIMORB	PGS000753	257	2570	9923	459346	0.893589918135293	2.44388727756219	1.18351763245441e-38	0.27824221788944	1.32080608132808	5.82093842691328e-44	0.0247287220053351	1.02503701281859	0.705963454995242	0.969468631674816	FALSE
I9_ABAORTANEUR	ILD_ENDPOINTS	PGS000753	18	2809	2761	466508	0.245753052116946	1.27858379099193	0.310541417314389	0.281511112936199	1.32513072233287	4.95582018735767e-49	0.0305880334656239	1.03106065389623	0.899725354406384	0.990938504525885	FALSE
I9_ABAORTANEUR	H7_EYE_ADNEXA	PGS000753	375	2452	130136	339133	-0.363297479460552	0.695379541596662	3.61083710746358e-09	0.287515041290557	1.33311064371694	9.56031839998011e-45	-0.0404664693747264	0.960341364818	0.469824739529939	0.925896814037167	FALSE
I9_ABAORTANEUR	DM2_RETINOPATHY	PGS000753	28	2799	11090	458179	-0.618234291974717	0.538895129480438	0.0012656314789369	0.283615372187981	1.32792207675185	1.45898488419514e-49	-0.182453814214617	0.833223126104138	0.338072835353932	0.885851133346977	FALSE
I9_ABAORTANEUR	DM_RETINOPATHY	PGS000753	21	2806	6898	462371	-0.510191157807967	0.600380800364474	0.0204795769495292	0.28431180195239	1.32884720331636	6.5013448286014e-50	-0.334158455065454	0.715940328867145	0.124730429414662	0.757243876408798	FALSE
I9_ABAORTANEUR	CD2_BENIGN_SIGMOID_COLON_EXALLC	PGS000753	20	2807	3513	465756	0.206881870838441	1.22983728355237	0.360135052947486	0.283191461190826	1.32735927527745	1.40326528955941e-49	-0.248403380154321	0.780045225043501	0.285923591823182	0.866422986821249	FALSE
I9_ABAORTANEUR	CD2_BENIGN_COLON_NOS_EXALLC	PGS000753	26	2801	4971	464298	0.0480833752617698	1.04925813384922	0.808725346364967	0.283154432246054	1.32731012547414	1.99446904387757e-49	-0.162248518518792	0.850229880411828	0.404139216283955	0.909344706117298	FALSE
I9_ABAORTANEUR	CD2_BENIGN_RECTUM_EXALLC	PGS000753	12	2815	3529	465740	-0.220064206318611	0.802467272838982	0.449386084260876	0.28265596942055	1.32664867558646	1.59194596754177e-49	-0.246073466695058	0.781864781793924	0.407062853315019	0.910339631706916	FALSE
I9_ABAORTANEUR	CD2_BENIGN_LIPO_NOS_EXALLC	PGS000753	20	2807	2639	466630	0.0358084728140174	1.03645731772625	0.873359243465254	0.2824628928747	1.3263925555688	2.51140780236474e-49	-0.127136963130799	0.880613052816378	0.585544084567228	0.949188275216823	FALSE
I9_ABAORTANEUR	CD2_BENIGN_LEIOMYOMA_UTERI_EXALLC	PGS000753	26	2801	33440	435829	-2.21818927370361	0.108805948351807	2.2003281371325e-27	0.280257889482692	1.32347107760275	2.0559182241029e-48	0.00702943536297642	1.00705419983649	0.972357192715342	0.997555301619785	FALSE
I9_ABAORTANEUR	C3_COLON_EXALLC	PGS000753	12	2815	3220	466049	-0.387048318993796	0.679058282720967	0.203065661935867	0.281356465711693	1.32492581038949	4.61638763455681e-49	0.0615273734774259	1.06345960671791	0.831023266047109	0.983822589067523	FALSE
I9_ABAORTANEUR	C3_BRONCHUS_LUNG_EXALLC	PGS000753	17	2810	2401	466868	0.496426795425958	1.64284056505347	0.061628878711154	0.285775298806948	1.33079339079086	1.83524595125356e-50	-0.614855211704334	0.540719179450293	0.0077449852875107	0.368014440702403	FALSE
I9_ABAORTANEUR	C3_LUNG_NONSMALL_EXALLC	PGS000753	17	2810	2167	467102	0.627700054064522	1.87329713868564	0.0187341875416521	0.285822205769473	1.33085581573064	1.72899294669334e-50	-0.629736820859462	0.532731986505484	0.00638632655415778	0.342458542597433	FALSE
I9_ABAORTANEUR	C3_BREAST_EXALLC	PGS000753	16	2811	17074	452195	-1.79841308142173	0.165561412345384	1.86613831487551e-09	0.27699098825021	1.31915448309126	1.86824459815985e-47	0.405673234896894	1.50031222267292	0.120460899648885	0.752817358444028	FALSE
I9_ABAORTANEUR	C3_PROSTATE_EXALLC	PGS000753	60	2767	10510	458759	0.0833955161322872	1.08697163835863	0.53653642596212	0.280502478334603	1.32379482346485	7.48413718629664e-48	-0.0699967132612204	0.93239688444591	0.602171278425269	0.952299912272194	FALSE
I9_ABAORTANEUR	C3_BLADDER_EXALLC	PGS000753	17	2810	1332	467937	-0.00813374788653995	0.991899241537656	0.975173535337175	0.280738801809537	1.32410770422671	9.49198405079222e-49	0.122345430481115	1.13014442069338	0.591896295866079	0.95050162142093	FALSE
I9_ABAORTANEUR	CD2_BENIGN_SALIVARY_EXALLC	PGS000753	18	2809	2428	466841	0.346493590445669	1.41410043004778	0.171790460541654	0.281213045199197	1.32473580247659	6.3109592503566e-49	0.0264776220512495	1.02683126862707	0.912541433792975	0.992468256622395	FALSE
I9_ABAORTANEUR	CD2_BENIGN_COLON_EXALLC	PGS000753	49	2778	11708	457561	-0.117378668631174	0.889248398926735	0.424175248872981	0.284289364779161	1.32881738807595	2.09777016236037e-49	-0.149238658268167	0.861363518840666	0.297200242219212	0.871870462269809	FALSE
I9_ABAORTANEUR	CD2_BENIGN_RECTUM_ANAL_EXALLC	PGS000753	18	2809	4236	465033	-0.187360322277842	0.82914492316673	0.430489010267089	0.283617861662242	1.3279253825838	9.89814786306027e-50	-0.306934253344037	0.735698969064225	0.189951156053128	0.814201502104537	FALSE
I9_ABAORTANEUR	CD2_BENIGN_EAR_RESP_EXALLC	PGS000753	16	2811	2007	467262	0.181380579851588	1.19887135876513	0.542354580184298	0.279526836037206	1.32250390308267	2.02621744484276e-48	0.422839833805023	1.52628981635598	0.12291716481605	0.755261265880006	FALSE
I9_ABAORTANEUR	CD2_BENIGN_BONE_CARTILAGE_EXALLC	PGS000753	11	2816	2446	466823	0.267485636700404	1.30667486153879	0.428095729435081	0.280677116630919	1.32402602892557	7.20359805638537e-49	0.238998906862178	1.26997714832302	0.440499191420802	0.919097846303405	FALSE
I9_ABAORTANEUR	CD2_BENIGN_LIPOMATOUS_EXALLC	PGS000753	25	2802	8751	460518	-0.427995433248501	0.651814391466285	0.0355256598989523	0.28170633646561	1.3253894442829	5.31693700812294e-49	-0.0461238160694272	0.954923719969113	0.824230631205029	0.983098803603448	FALSE
I9_ABAORTANEUR	CD2_BENIGN_CONNECTIVE_SOFT_EXALLC	PGS000753	12	2815	2803	466466	-0.0290453256144337	0.971372435416311	0.925084168355232	0.280835757787238	1.32423609060757	6.62733559786134e-49	0.18340252527585	1.20129786352668	0.536016886475536	0.939336452440419	FALSE
I9_ABAORTANEUR	CD2_BENIGN_MELANOCYTIC_EXALLC	PGS000753	17	2810	7508	461761	-0.00272502116848311	0.997278688331448	0.991103290602954	0.282956160462376	1.32704698341575	1.52864963254507e-49	-0.238768293063963	0.787597353001511	0.340381061709585	0.886976852006446	FALSE
I9_ABAORTANEUR	CD2_BENIGN_SKIN_EXALLC	PGS000753	31	2796	10490	458779	-0.33662580561254	0.714176030571276	0.0778174767958993	0.281096465218895	1.32458137380465	1.06222051198685e-48	0.0561313515311582	1.0577366099356	0.764248869637378	0.976240143262535	FALSE
I9_ABAORTANEUR	CD2_PRIMARY_LYMPHOID_HEMATOPOIETIC_EXALLC	PGS000753	18	2809	5567	463702	-0.347605224065643	0.706377682087294	0.206186211882847	0.279382625465664	1.32231319779013	2.45210012650625e-48	0.360029420034313	1.43337158378121	0.141710911399964	0.774097891114067	FALSE
I9_ABAORTANEUR	C3_COLORECTAL_EXALLC	PGS000753	19	2808	5594	463675	-0.450168126240787	0.637520958608853	0.0527584203250988	0.282655140242622	1.32664757555912	2.27398256586049e-49	-0.144635098920436	0.86533799827642	0.523346713385914	0.93642170372032	FALSE
I9_ABAORTANEUR	C3_RESPIRATORY_INTRATHORACIC_EXALLC	PGS000753	22	2805	3047	466222	0.468552805293127	1.59768036477388	0.0397535902247338	0.286076217608203	1.33119391180187	1.76826822028877e-50	-0.518912257045765	0.595167585348775	0.0138415355787695	0.446890242064985	FALSE
I9_ABAORTANEUR	C3_MALE_GENITAL_EXALLC	PGS000753	60	2767	11023	458246	0.0570608691552794	1.05872025184164	0.672175813840201	0.280533590900513	1.32383601075927	7.37291744392954e-48	-0.071164936760701	0.931308272489499	0.595067805055302	0.951104368013747	FALSE
I9_ABAORTANEUR	C3_HEAD_AND_NECK_EXALLC	PGS000753	13	2814	1910	467359	0.167820267350264	1.18272401742185	0.549399558832614	0.282681025437687	1.32668191653485	1.60266122408258e-49	-0.24751195475782	0.780740887186909	0.414561115188844	0.91310068228232	FALSE
I9_ABAORTANEUR	CD2_BENIGN_COLORECANI_EXALLC	PGS000753	59	2768	14762	454507	-0.185863638978169	0.830386819657285	0.165351379392475	0.285373267981907	1.33025847835885	1.37804767303939e-49	-0.172570519283042	0.841498944817081	0.186012317913073	0.81190535302855	FALSE
I9_ABAORTANEUR	C3_DIGESTIVE_ORGANS_EXALLC	PGS000753	30	2797	8338	460931	-0.298972292928279	0.741579956159396	0.106491060714345	0.2836865424676	1.32801658870055	1.69237987563593e-49	-0.179482150576267	0.835702867624629	0.311062303075286	0.877214998319236	FALSE
I9_ABAORTANEUR	C3_SKIN_EXALLC	PGS000753	79	2748	17218	452051	-0.481774874478312	0.617686103019407	4.74313197532149e-05	0.283113542310488	1.32725585295824	1.37510510669957e-48	-0.0527415453392612	0.948625157394734	0.6518290530815	0.960571083280172	FALSE
I9_ABAORTANEUR	C3_URINARY_TRACT_EXALLC	PGS000753	11	2816	1954	467315	-0.0181137404418382	0.982049327281337	0.954078231204709	0.281493409016756	1.32510726253298	3.86051878159941e-49	0.0262653403364551	1.02661331425924	0.93181343947372	0.994212518801557	FALSE
I9_ABAORTANEUR	C3_CANCER_WIDE_EXALLC	PGS000753	249	2578	71306	397963	-0.4216711243082	0.655949729845013	5.06048830088083e-09	0.28597564459913	1.33106003635674	1.33343628541592e-46	-0.0466257390685433	0.954444542056926	0.489550545003866	0.930162166053204	FALSE
I9_ABAORTANEUR	CD2_BENIGN_EXALLC	PGS000753	247	2580	93355	375914	-0.180956823239377	0.83447138768933	0.0125352962877936	0.276189344927009	1.31809741545983	1.06409163559758e-43	0.0637158161738471	1.06578947558956	0.352692651643885	0.892054893354533	FALSE
I9_ABAORTANEUR	C3_CANCER_EXALLC	PGS000753	225	2602	66085	403184	-0.448198427186239	0.638777920550265	2.16635241001272e-09	0.287148830154279	1.33262253313454	2.23315643309357e-47	-0.0678298836955538	0.934419420035677	0.33654949088053	0.885719691654584	FALSE
I9_ABAORTANEUR	CD2_INSITU_EXALLC	PGS000753	21	2806	8775	460494	-0.250464391763671	0.778439198367183	0.286183536228074	0.280935228767134	1.32436782022064	8.66695250690083e-49	0.0972975907690496	1.10218832589235	0.664280274739622	0.962680917992407	FALSE
I9_AF	Q17_CONGEN_MALFO_DEFORMAT_CHROMOSOMAL_ABNORMALITI	PGS002050	816	25977	23818	392024	0.335198691117431	1.39821817115559	1.18175142222166e-19	0.376682919370665	1.4574421094365	0	-0.0128163119746785	0.987265467209642	0.718157134116281	0.97002246622401	FALSE
I9_AF	R18_SYMPTOMS_SIGNS_ABNORMAL_CLINI_LABOR_FINDI_NOT_ELSEW_CLASSIFIED	PGS002050	10655	16138	216591	199251	0.305279718227314	1.35700452882486	8.8445271084271e-100	0.394021808940071	1.48293288951661	0	-0.0431761755756164	0.95774264434137	0.000546858175882644	0.0955587315326706	FALSE
I9_AF	ST19_INJURY_POISO_CERTA_OTHER_CONSE_EXTER_CAUSES	PGS002050	9133	17660	188541	227301	0.218946320971173	1.24476445714697	9.59236574975266e-55	0.383474496786018	1.46737412921513	0	-0.022811447582041	0.97744676635049	0.0764298660575457	0.688925539274544	FALSE
I9_AF	VWXY20_EXTER_CAUSES_MORBIDI_MORTA	PGS002050	7144	19649	151285	264557	0.195178465862415	1.21552789736806	3.85044514239491e-39	0.383024025104557	1.46671326758471	0	-0.0270364380539184	0.973325774781109	0.0503468138634034	0.636245861600916	FALSE
I9_AF	Z21_FACTO_INFLUENCI_HEALTH_STATUS_CONTACT_W_HEALTH_SERVI	PGS002050	8855	17938	239902	175940	0.209589464674874	1.23317169548066	6.60581703671583e-43	0.388976261327292	1.47546952522917	0	-0.0377736056185392	0.962930918365484	0.00364963381291	0.270960167121182	FALSE
I9_AF	CAMPYLOENTERITIS	PGS002050	23	26770	520	415322	0.0805172336997467	1.08384752518412	0.704153971592298	0.376330986803518	1.45692927833973	0	-0.121061097460316	0.885979826821895	0.545947347392788	0.941565172759965	FALSE
I9_AF	C_DIFFICILE_ENTEROCOLITIS	PGS002050	71	26722	1318	414524	0.269663691913454	1.30952397316761	0.0234859350681083	0.376836856386696	1.45766648099496	0	-0.201511358596116	0.817494291919874	0.0765077676589227	0.688996531533154	FALSE
I9_AF	BACT_INTEST_INFECTION_NOS	PGS002050	57	26736	1255	414587	0.0719714444673434	1.07462465714618	0.61401484912082	0.37605394311022	1.45652570117842	0	0.0818073441062815	1.08524671051317	0.555572398557506	0.943827352855486	FALSE
I9_AF	HEPATITIS_CHRONIC_VIRAL	PGS002050	17	26776	1474	414368	-0.0462024913654867	0.954848594018047	0.849082431026074	0.3765069068026	1.45718560388277	0	-0.437149609684354	0.645874795057717	0.0752747070145391	0.686398739069599	FALSE
I9_AF	AB1_CHOLERA	PGS002050	105	26688	1238	414604	0.15194631321921	1.16409773809438	0.132042564203724	0.376317247582911	1.45690926140447	0	-0.0247860104185271	0.975518640520279	0.795281028737274	0.979963803423999	FALSE
I9_AF	AB1_SALMONELLA_OTH	PGS002050	74	26719	990	414852	0.0815312559943384	1.08494712815534	0.510871433031482	0.375656601459514	1.45594707781521	0	0.197328369738363	1.21814397665779	0.0734210753202687	0.682347627615238	FALSE
I9_AF	AB1_BACT_INTEST_OTH	PGS002050	141	26652	3172	412670	0.129715649713159	1.13850460318283	0.131609457397402	0.376576406341417	1.45728688112953	0	-0.0662350067454609	0.935910893072249	0.432315564490192	0.917579442608987	FALSE
I9_AF	AB1_VIRAL_OTHER_INTEST_INFECTIONS	PGS002050	142	26651	8036	407806	0.252019126603576	1.28662064573254	0.00340468303971165	0.376776463042564	1.45757845029981	0	-0.105295164507362	0.900058817957308	0.202994171023096	0.822336949989316	FALSE
I9_AF	AB1_GASTROENTERITIS_NOS	PGS002050	849	25944	23717	392125	0.224614559744224	1.25184011361703	9.03499827383735e-10	0.374899267432037	1.45484485697833	0	0.0449434221768764	1.04596867960364	0.192907928390521	0.816201997977242	FALSE
I9_AF	AB1_RESP_TUBERCU_NONCONF	PGS002050	148	26645	1056	414786	-0.051150510791139	0.950135654100951	0.549540670768755	0.375922956003669	1.45633492758592	0	0.0528409301606749	1.05426193050465	0.521373469273867	0.936158933042458	FALSE
I9_AF	AB1_TUBERCU_OTH_ORG	PGS002050	93	26700	523	415319	0.182360786884476	1.20004707703204	0.0848064577891917	0.376447564553349	1.45709913377715	0	-0.0672723855342284	0.934940502381983	0.515868520556968	0.934833729178124	FALSE
I9_AF	AB1_STREPTO_SEPSIS	PGS002050	75	26718	1103	414739	0.582966381699464	1.79134436829284	5.20556187897826e-07	0.376505100002505	1.45718297104206	0	-0.0432937506971137	0.957630044253213	0.721600989154748	0.97067111253276	FALSE
I9_AF	AB1_OTHER_SEPSIS	PGS002050	371	26422	5094	410748	0.580514713163455	1.78695796486867	6.2591866286784e-28	0.377935361417166	1.45926861477198	0	-0.111364735371723	0.894612392632232	0.0349986692833204	0.576204790181912	FALSE
I9_AF	AB1_ERYSIPELAS	PGS002050	897	25896	10980	404862	0.427145028475702	1.53287495612245	1.29448166119906e-34	0.379521133608878	1.46158451812378	0	-0.103075142217953	0.902059188206654	0.00281740229579499	0.237422020919288	FALSE
I9_AF	AB1_BACTINF_NOS	PGS002050	435	26358	7750	408092	0.391751294489039	1.47956968850414	4.28325773392419e-15	0.376519837485184	1.4572044464091	0	-0.00321293667938725	0.996792219278266	0.949635436314054	0.995761169905782	FALSE
I9_AF	AB1_GONOCOCCAL	PGS002050	24	26769	919	414923	-0.312340863131072	0.731732065231498	0.190068154518824	0.375977089622232	1.45641376639928	0	0.314804873650604	1.36999196334405	0.154846974420265	0.78782825023154	FALSE
I9_AF	AB1_ANOGENITAL_HERPES_SIMPLEX	PGS002050	20	26773	1766	414076	-0.114400160441091	0.891900980973598	0.655761656880699	0.375992863997708	1.45643674059808	0	0.32567628227429	1.38496695794361	0.150157491916656	0.783310987607347	FALSE
I9_AF	AB1_SEXUAL_TRANSMISSION_NOS	PGS002050	77	26716	5853	409989	-0.111971657006511	0.894069597750034	0.372494581184692	0.375803877884845	1.45616152028707	0	0.126122938341988	1.13442162362417	0.227011973854105	0.834681558703899	FALSE
I9_AF	AB1_SPIROCHE_OTHER	PGS002050	59	26734	1588	414254	-0.0878653495067357	0.915884192679179	0.518007782244366	0.376151877367937	1.45666835192689	0	0.0336302172447148	1.03420210590713	0.805885900282985	0.980966501837435	FALSE
I9_AF	AB1_VIRAL_MENINGITIS	PGS002050	29	26764	1055	414787	0.405514762870691	1.50007448399302	0.0343218093128812	0.376367313179132	1.45698220426123	0	-0.168515955592052	0.844917782147937	0.369748200207227	0.897307573625072	FALSE
I9_AF	AB1_HERPES_SIMPLEX	PGS002050	86	26707	2646	413196	0.0319103458746381	1.03242494000075	0.777810705672344	0.375875995637923	1.45626653917086	0	0.114996292125795	1.12186927781407	0.289492761381599	0.868428518766171	FALSE
I9_AF	AB1_VARICELLA	PGS002050	44	26749	1459	414383	0.538744779571744	1.71385424660258	0.000369566951973645	0.376626259078999	1.45735953268092	0	-0.204491901997636	0.81506134225946	0.163824367520771	0.79539126975705	FALSE
I9_AF	AB1_ZOSTER	PGS002050	158	26635	2581	413261	0.174681816376763	1.19086724186996	0.0303143150799404	0.376605466367104	1.45732923053907	0	-0.0566694490685397	0.944906357426715	0.487314005179677	0.92984256676865	FALSE
I9_AF	AB1_RUBELLA	PGS002050	40	26753	1054	414788	0.179021161403666	1.19604605391344	0.331475040739174	0.375815138241658	1.45617791727769	0	0.252646813080591	1.287428493624	0.0985141828543306	0.724589945237021	FALSE
I9_AF	AB1_VIRAL_WARTS	PGS002050	90	26703	2404	413438	0.467276144274815	1.5956419699789	1.2720595194924e-05	0.376655363189623	1.45740194845121	0	-0.133170709204586	0.87531565491477	0.213999462637783	0.828051298120917	FALSE
I9_AF	AB1_VIRAL_SKIN_NOS	PGS002050	16	26777	1090	414752	0.158828262301803	1.17213662934763	0.554319000165345	0.376167136313263	1.45669057931922	0	0.0777633712431189	1.08086686422468	0.74127495993907	0.973675080548744	FALSE
I9_AF	AB1_HEPATITIS_OTHER_VIRAL	PGS002050	27	26766	1764	414078	0.0436548772734911	1.04462176995558	0.820994374177683	0.376591136155884	1.45730834685301	0	-0.31963968612968	0.726410725785873	0.0748476277823918	0.68590571708796	FALSE
I9_AF	AB1_MUMPS	PGS002050	35	26758	809	415033	0.123885088943356	1.1318857973329	0.501970717688973	0.376061588419139	1.45653683680992	0	0.113888390809026	1.12062704562634	0.489583798426595	0.930169705091517	FALSE
I9_AF	AB1_EBV	PGS002050	23	26770	3050	412792	-0.0759742116932031	0.926840107888247	0.721454814661521	0.376439935172691	1.45708801705561	0	-0.207031019722626	0.812994430734688	0.291923211238662	0.869798305587945	FALSE
I9_AF	AB1_VIRAL_NOS	PGS002050	181	26612	5767	410075	0.113431988580841	1.12011570564298	0.145645873820709	0.37607816695851	1.45656098426338	0	0.0246345282226248	1.0249404652521	0.748759027830931	0.974240364960233	FALSE
I9_AF	AB1_DERMATOPHYTOSIS	PGS002050	152	26641	2221	413621	0.180172099835204	1.19742342176353	0.0331913613068534	0.37604909413915	1.45651863854455	0	0.0344593802697653	1.03505998366488	0.680624709773973	0.964940868727349	FALSE
I9_AF	AB1_CANDIDIASIS	PGS002050	120	26673	2924	412918	0.294721373445527	1.34275218014719	0.00200967768591105	0.376237080803102	1.45679247036196	0	-0.00792812688543929	0.992103217822877	0.930540222814653	0.994212518801557	FALSE
I9_AF	AB1_SCABIES	PGS002050	43	26750	1013	414829	0.559598606272931	1.74996993234895	0.000505925617097719	0.376106222338158	1.45660184920801	0	0.0946903586323714	1.09931840796526	0.522457112311086	0.936245891280029	FALSE
I9_AF	AB1_SEQULAE_INF_NOS	PGS002050	68	26725	1830	414012	-0.015579839798281	0.984540898067023	0.905652665558285	0.376000742620279	1.45644821535866	0	0.0986369785257677	1.10366557252383	0.446757721667593	0.920520990093922	FALSE
I9_AF	AB1_OTHER_INFECTIONS	PGS002050	74	26719	1303	414539	0.350591516075589	1.41990719816923	0.00314301185463364	0.376250608316516	1.45681217727493	0	0.0117343233952925	1.01180344065158	0.919832578024823	0.993057142969554	FALSE
I9_AF	CD2_BENIGN_TONGUE	PGS002050	25	26768	512	415330	0.0773334417495739	1.08040226756022	0.709301683013999	0.376146680755462	1.45666078220563	0	0.0932969523637002	1.09778767751671	0.649159493309629	0.959916048011029	FALSE
I9_AF	CD2_BENIGN_MOUTH_NOS	PGS002050	36	26757	702	415140	0.136058703160612	1.14574915071716	0.419427187349836	0.376303474505955	1.45688919541928	0	-0.0571904161214546	0.944414220551086	0.742376799342453	0.973675080548744	FALSE
I9_AF	CD2_BENIGN_PAROTID	PGS002050	77	26716	1543	414299	0.140193562182618	1.150496469914	0.23124383665573	0.376382696839107	1.45700461815246	0	-0.0605471004048813	0.941249434744862	0.601422717511248	0.952132539591225	FALSE
I9_AF	CD2_BENIGN_SALIVARY_NOS	PGS002050	51	26742	600	415242	-0.181115473424387	0.834339009150504	0.245195880185538	0.375803794905714	1.45616139945606	0	0.211894023042494	1.23601688882803	0.119407512286494	0.751243374527035	FALSE
I9_AF	CD2_BENIGN_CAECUM	PGS002050	81	26712	1212	414630	0.102974686205947	1.10846334930792	0.374308217928241	0.376232210498695	1.45678537535645	0	-0.00909804018601153	0.990943221752528	0.9323822597726	0.994233278890199	FALSE
I9_AF	CD2_BENIGN_ASCENDING_COLON	PGS002050	109	26684	1586	414256	0.198764971211551	1.21989522170863	0.0390005107379111	0.377015337066345	1.45792666951781	0	-0.218778428749215	0.803499730872023	0.0332761397209216	0.569402946888066	FALSE
I9_AF	CD2_BENIGN_TRANSVERSE_COLON	PGS002050	90	26703	1195	414647	0.259704603694606	1.29654703488864	0.0159117590113456	0.376606165250771	1.45733024904302	0	-0.13185206761133	0.876470643885458	0.21986502338342	0.830618369763049	FALSE
I9_AF	CD2_BENIGN_DESCENDING_COLON	PGS002050	79	26714	838	415004	0.465147695139265	1.59224933900928	4.36369092067427e-05	0.376598685116461	1.45731934805779	0	-0.153010076965689	0.858121074511199	0.208825535904198	0.825660044864225	FALSE
I9_AF	CD2_BENIGN_SIGMOID_COLON	PGS002050	203	26590	2722	413120	0.253284516217857	1.28824975264528	0.000434066511651272	0.376543853309735	1.45723944279566	0	-0.0378992846678923	0.962809905727607	0.595069878398837	0.951104368013747	FALSE
I9_AF	CD2_BENIGN_COLON_NOS	PGS002050	302	26491	3800	412042	0.258831651854465	1.29541570563853	1.10028350733994e-05	0.377429703959315	1.45853091124228	0	-0.115339329400808	0.891063728479444	0.0546152573507114	0.648522198235674	FALSE
I9_AF	CD2_BENIGN_RECTOSIGMOID_JUNC	PGS002050	34	26759	547	415295	-0.00526817442355384	0.994745678070863	0.976188114853892	0.376228239477652	1.45677959044255	0	-0.0070540713704992	0.9929707501923	0.96988464983817	0.997430799913662	FALSE
I9_AF	CD2_BENIGN_RECTUM	PGS002050	173	26620	2803	413039	0.135381122209042	1.14497307587381	0.0822407546434081	0.376811259635399	1.4576291699461	0	-0.0938812751377989	0.91039084185202	0.218177148698702	0.829715866266463	FALSE
I9_AF	CD2_BENIGN_STOMACH	PGS002050	106	26687	1556	414286	0.248182421792026	1.28169371973458	0.0126899998837021	0.37656278836591	1.4572670359676	0	-0.0948619056781185	0.909498522378243	0.327830455419192	0.882417823829927	FALSE
I9_AF	CD2_BENIGN_EAR_NASAL_SINUS	PGS002050	45	26748	814	415028	0.159304181868382	1.17269460486944	0.295284106487634	0.376346864204861	1.45695241077425	0	-0.0867335723725706	0.916921356274307	0.587254097463277	0.949327784426073	FALSE
I9_AF	CD2_BENIGN_LARYNX	PGS002050	46	26747	631	415211	0.136358460842095	1.14609264930673	0.355983979416503	0.376741131875714	1.45752695326211	0	-0.328730217763193	0.719837189840884	0.0305487438182942	0.558725727871047	FALSE
I9_AF	CD2_BENIGN_BONE_LONG_LOWER	PGS002050	31	26762	817	415025	0.407042413544185	1.50236782505479	0.0249003962689745	0.376463132084225	1.45712181738947	0	-0.225417412374938	0.798182977762375	0.204332667747305	0.823209243884213	FALSE
I9_AF	CD2_BENIGN_LIPO_SKIN_HEADFACENECK	PGS002050	77	26716	1329	414513	0.21301460817326	1.237402727305	0.0660226838115061	0.376428147983785	1.45707084218512	0	-0.0654484043573044	0.93664737243608	0.555431984117289	0.94374344339626	FALSE
I9_AF	CD2_BENIGN_LIPO_SKIN_TRUNK	PGS002050	128	26665	2883	412959	0.191668910973537	1.21126941255734	0.0339074185558422	0.376639216142934	1.4573784159039	0	-0.0879305183063951	0.915824507550541	0.320685300962518	0.880536186567167	FALSE
I9_AF	CD2_BENIGN_LIPO_SKIN_LIMBS	PGS002050	59	26734	1656	414186	-0.0718591933477583	0.930661929976477	0.583494540986434	0.37655519829417	1.45725597524823	0	-0.163519937793472	0.849149568664081	0.225411375419718	0.833595184334538	FALSE
I9_AF	CD2_BENIGN_LIPO_NOS	PGS002050	198	26595	2106	413736	-0.0466331170615361	0.95443750019776	0.526494422302623	0.375783726126901	1.45613217636826	0	0.0581033455255608	1.05982451817269	0.418785125762551	0.913916965057673	FALSE
I9_AF	CD2_BENIGN_HEMANGIOMA	PGS002050	59	26734	1828	414014	-0.124066450564844	0.883321141743669	0.352283326982993	0.376401998845848	1.45703274153684	0	-0.0741248920772025	0.928555717346828	0.560719431951714	0.944941751698616	FALSE
I9_AF	CD2_BENIGN_CONNSOFT_UPPERLIMB	PGS002050	49	26744	1007	414835	0.0294397429781974	1.02987737625864	0.845569846334701	0.376148190767735	1.45666298178295	0	0.0409975540173103	1.04184955719638	0.781718279802202	0.978256497102834	FALSE
I9_AF	CD2_BENIGN_CONNSOFT_LOWERLIMB	PGS002050	29	26764	539	415303	-0.0947306529296373	0.909617904393482	0.611121099481498	0.376452146086347	1.45710580954021	0	-0.186381170126431	0.8299571797986	0.295484775121756	0.871514888880833	FALSE
I9_AF	CD2_BENIGN_MELANOCYTIC_FACE	PGS002050	47	26746	1364	414478	0.0850450998424973	1.08876616877387	0.560934659208563	0.37650191045761	1.45717832329897	0	-0.155935391395611	0.855614468641988	0.283654205856328	0.865728877004426	FALSE
I9_AF	CD2_BENIGN_MELANOCYTIC_TRUNK	PGS002050	82	26711	2452	413390	0.140933740015375	1.15134835713282	0.207431414984127	0.376491668682219	1.4571633992823	0	-0.085200073208851	0.918328533083819	0.451131274671939	0.92141350424587	FALSE
I9_AF	CD2_BENIGN_MELANOCYTIC_LOWERLIMB	PGS002050	24	26769	861	414981	0.0971232114897021	1.10199614384314	0.634552362144095	0.3764073061049	1.45704047440756	0	-0.22663726378916	0.797209906749833	0.290325793447842	0.868689930997896	FALSE
I9_AF	CD2_BENIGN_MELANOCYTIC_NOS	PGS002050	48	26745	1438	414404	0.133331769654118	1.14262902508907	0.364198935495505	0.376400541551911	1.4570306182134	0	-0.108040540902426	0.897591206535278	0.468357993672872	0.925374913300585	FALSE
I9_AF	CD2_BENIGN_SKIN_EYELID	PGS002050	159	26634	2982	412860	-0.0385915338608809	0.962143631987702	0.648964515107309	0.375970379658897	1.4564039939491	0	0.0419752105968286	1.0428686263395	0.588570385839587	0.949456276130767	FALSE
I9_AF	CD2_BENIGN_SKIN_EAR	PGS002050	37	26756	662	415180	-0.0399958694496147	0.960793407749708	0.80900319549132	0.376717599724228	1.45749265492061	0	-0.378136635996012	0.685136879910042	0.0259533201553171	0.534396129764302	FALSE
I9_AF	CD2_BENIGN_SKIN_FACE	PGS002050	120	26673	2206	413636	-0.0166407463407481	0.983496946052614	0.859575790625758	0.376500651614471	1.45717648894119	0	-0.0583963461913974	0.943276009483457	0.515308748087942	0.934784803818822	FALSE
I9_AF	CD2_BENIGN_SKIN_TRUNK	PGS002050	52	26741	871	414971	0.278040091910819	1.32053913908522	0.0478117844607617	0.376336136696586	1.45693678138904	0	-0.0462024226741498	0.954848659607876	0.758933877564652	0.975771783341799	FALSE
I9_AF	CD2_BENIGN_SKIN_LOWERLIMB	PGS002050	29	26764	582	415260	-0.025393451167764	0.974926250685464	0.891378456593861	0.376577579566448	1.45728859085598	0	-0.327431546491933	0.720772629001825	0.0878160571887446	0.707837193624848	FALSE
I9_AF	CD2_BENIGN_SKIN_NOS	PGS002050	49	26744	835	415007	0.02864510389575	1.02905932051792	0.850822721477948	0.376239630757619	1.45679618512123	0	-0.0124548644584214	0.987622376358728	0.928034598692496	0.994020650344501	FALSE
I9_AF	CD2_BENIGN_BREAST	PGS002050	197	26596	3341	412501	-0.107187152033492	0.898357527818307	0.160231466970342	0.370736475958939	1.44880122912169	0	0.113188653243727	1.11984317506965	0.115086485631866	0.745767590220568	FALSE
I9_AF	CD2_BENIGN_LEIOMYOMA_UTERI	PGS002050	1752	25041	28797	387045	-0.241703454015085	0.78528901733136	1.53531903072568e-20	0.369923132820063	1.4476233356631	0	0.0321495133661678	1.03267189201411	0.196663645917769	0.818917058247038	FALSE
I9_AF	CD2_BENIGN_UTERUS_NOS	PGS002050	174	26619	948	414894	-0.0963400645210751	0.908155132211365	0.228109230015199	0.371225684623045	1.44951016863108	0	0.0532386764498	1.05468134267956	0.485975867426395	0.92978346151672	FALSE
I9_AF	CD2_BENIGN_OVARY	PGS002050	285	26508	4840	411002	-0.177336571223969	0.837497859402104	0.00366356333222139	0.372443391754338	1.45127632261121	0	-0.0736317693247891	0.929013722214964	0.211269795806756	0.826810394570535	FALSE
I9_AF	CD2_BENIGN_VAGINA	PGS002050	23	26770	490	415352	-0.188860342072461	0.827902121715792	0.385034224650241	0.371426481309608	1.44980125469366	0	0.118532082744629	1.12584299365583	0.550842983122024	0.942682280832969	FALSE
I9_AF	CD2_BENIGN_KIDNEY	PGS002050	38	26755	496	415346	0.233826347811571	1.26342507662786	0.154156411922701	0.376413204778542	1.45704906903915	0	-0.146576892477977	0.863659320876214	0.381026160719754	0.902313038806258	FALSE
I9_AF	CD2_BENIGN_CONJUNCTIVA	PGS002050	30	26763	638	415204	0.0612579893969106	1.06317316621258	0.748944431126196	0.376050304404463	1.45652040131961	0	0.200088626429826	1.22151101152299	0.317063176259541	0.879221365870013	FALSE
I9_AF	CD2_BENIGN_CHOROID	PGS002050	44	26749	779	415063	0.0304588519117183	1.03092746848152	0.854140707660146	0.375740562096538	1.45606932519125	0	0.27402157718248	1.31524318117468	0.0571092029154641	0.652936430032214	FALSE
I9_AF	CD2_BENIGN_MENINGES_CEREBRAL	PGS002050	101	26692	1592	414250	0.271439786485188	1.31185187826577	0.00871660442883564	0.376342620351991	1.4569462276957	0	-0.0423867570388776	0.95849900264059	0.649136456050732	0.959916048011029	FALSE
I9_AF	CD2_BENIGN_CRANIAL_NERVE	PGS002050	27	26766	545	415297	-0.118972342685959	0.887832355480661	0.537229469299289	0.376445567064318	1.45709622324052	0	-0.265574422340675	0.766765376288089	0.205118106582378	0.824316763493973	FALSE
I9_AF	CD2_BENIGN_THYROID	PGS002050	31	26762	722	415120	-0.177290515938651	0.837536431493189	0.378288732302067	0.375941643470836	1.45636214305135	0	0.229700638678191	1.25822329015735	0.194204110985837	0.817300003297516	FALSE
I9_AF	CD2_BENIGN_ADRENAL	PGS002050	63	26730	1017	414825	0.372475917308005	1.4513235269448	0.00408861033034094	0.376248575927714	1.45680921646919	0	-0.00356265999722446	0.996443678746073	0.977395957323786	0.998151184138033	FALSE
I9_AF	CD2_BENIGN_PITUITARY_CRANIPHAR	PGS002050	46	26747	1080	414762	0.169704215123194	1.18495430791622	0.260699256289539	0.376388150379517	1.45701256400769	0	-0.0906840739747021	0.913306202524304	0.507805453117145	0.933627817059865	FALSE
I9_AF	CD2_HODGKIN_LYMPHOMA	PGS002050	23	26770	613	415229	0.368417048776793	1.44544473424682	0.0776367480247459	0.376431774817097	1.45707612674777	0	-0.252266447729029	0.777037670561146	0.236979669645289	0.841260152509069	FALSE
I9_AF	CD2_FOLLICULAR_LYMPHOMA	PGS002050	53	26740	693	415149	0.452181249970881	1.57173680001145	0.00102565191287119	0.376529866724443	1.45721906113443	0	-0.121693834052002	0.885419412282059	0.390128073417292	0.905043088305565	FALSE
I9_AF	CD2_NONFOLLICULAR_LYMPHOMA	PGS002050	120	26673	1496	414346	0.427688364987023	1.53370804935789	4.21370743670208e-06	0.376475599471928	1.45713998400534	0	-0.0418620269703277	0.959002087868381	0.659858541895364	0.961987217232375	FALSE
I9_AF	CD2_NONHODGKIN_NAS	PGS002050	51	26742	624	415218	0.442556702936878	1.55668210875857	0.00163755424013688	0.376649938142434	1.45739404199832	0	-0.263762182181083	0.768156199167875	0.0720495601791223	0.680144646637118	FALSE
I9_AF	CD2_MULTIPLE_MYELOMA_PLASMA_CELL	PGS002050	51	26742	558	415284	0.615763060340821	1.85106853778211	1.18286003214175e-05	0.376792094838408	1.45760123504665	0	-0.29219844621262	0.746620357288925	0.0394720097223694	0.596740651852386	FALSE
I9_AF	CD2_LYMPHOID_LEUKAEMIA	PGS002050	69	26724	934	414908	0.403447002312528	1.49697589381602	0.00108629579999972	0.376202053859537	1.45674144426796	0	0.0267363888597255	1.02709701285871	0.824934807275797	0.983235366452127	FALSE
I9_AF	CD2_INSITU_SKIN_FACE	PGS002050	73	26720	723	415119	0.0377748574486377	1.03849739660278	0.74846559817835	0.376778464206759	1.45758136715653	0	-0.257160063927094	0.773244435318561	0.0532699183485448	0.646048608575211	FALSE
I9_AF	CD2_INSITU_BREAST_INTRADUCTAL	PGS002050	58	26735	1791	414051	-0.236298071504691	0.789545297900135	0.0750755866911199	0.371829582483544	1.45038578908674	0	-0.136374314694689	0.872515975805241	0.311694020490171	0.877311890544878	FALSE
I9_AF	C3_STOMACH	PGS002050	49	26744	676	415166	0.00732841746106032	1.00735533602896	0.962455950428214	0.375580997301658	1.45583700632349	0	0.335932067742798	1.39924396778114	0.011903786136397	0.427969765029209	FALSE
I9_AF	C3_COLON	PGS002050	162	26631	2551	413291	-0.0579007872109888	0.943743574224345	0.47323637437627	0.37649177109503	1.45716354851451	0	-0.0405870705051046	0.96022555354748	0.59619222596255	0.951403597020663	FALSE
I9_AF	C3_RECTUM	PGS002050	89	26704	1807	414035	-0.226394724837165	0.797403284655025	0.0469021782269	0.375610034272788	1.45587928003436	0	0.179218975451394	1.19628267202705	0.0925433219880161	0.713595585082442	FALSE
I9_AF	C3_PANCREAS	PGS002050	19	26774	527	415315	0.302410592515796	1.35311669225352	0.190387922410793	0.376295356078266	1.45687736781771	0	-0.0790584375485507	0.923985927394882	0.713919944458099	0.969651475900916	FALSE
I9_AF	C3_BRONCHUS_LUNG	PGS002050	149	26644	1943	413899	0.436610400003565	1.54745307188727	4.72889318724962e-07	0.375445045740372	1.45563909646289	0	0.13123630508004	1.14023719332026	0.0783338092827984	0.692957220064098	FALSE
I9_AF	C3_LUNG_NONSMALL	PGS002050	129	26664	1739	414103	0.406913778444697	1.50217458024944	1.32885760557901e-05	0.375549293818262	1.45579085195077	0	0.127270396437861	1.1357240720099	0.114153933222017	0.745147506356367	FALSE
I9_AF	C3_BREAST	PGS002050	682	26111	15045	400797	-0.221071686365613	0.80165921019507	7.00967885163283e-08	0.371192850093479	1.44946257542795	0	0.0232393482879802	1.02351148595419	0.54569729303951	0.941454359869346	FALSE
I9_AF	C3_CORPUS_UTERI	PGS002050	130	26663	1632	414210	-0.00161991335268985	0.998381397998758	0.985391420020938	0.372524312459256	1.45139376566599	0	-0.197313478039064	0.820933248427591	0.0258509103057515	0.534396129764302	FALSE
I9_AF	C3_OVARY	PGS002050	38	26755	841	415001	-0.104483839462349	0.900789354529537	0.535258132982483	0.371508718635665	1.44992048737478	0	0.0299126622265554	1.03036454027887	0.855618566469837	0.986737950821233	FALSE
I9_AF	C3_PROSTATE	PGS002050	667	26126	7953	407889	0.18889697691845	1.20791650279204	2.87106679555257e-06	0.373276642926404	1.45248610426401	0	-0.065413545459346	0.936680023500345	0.101084639054237	0.727997985661256	FALSE
I9_AF	C3_BLADDER	PGS002050	113	26680	1029	414813	-0.0253980068484551	0.974921809242886	0.789042474741097	0.37643919553188	1.45708693933425	0	-0.0583330495240347	0.943335717600903	0.551206512985491	0.942684380344218	FALSE
I9_AF	C3_THYROID_GLAND	PGS002050	76	26717	1649	414193	0.200028559501011	1.2214376413116	0.0928254668995684	0.376332348941427	1.45693126287968	0	-0.0422038859049866	0.958674300468004	0.695635589551895	0.967632513697213	FALSE
I9_AF	C3_LYMPHNODES_SECONDARY_NAS	PGS002050	105	26688	1623	414219	0.383425980144268	1.46730293887717	9.30146016444142e-05	0.376907448906547	1.45776938497704	0	-0.174118922812701	0.840196973129629	0.0853345678526041	0.704618838819748	FALSE
I9_AF	C3_MENINGIOMA	PGS002050	67	26726	985	414857	0.283834808916338	1.32821350360159	0.020943400485012	0.376755322345397	1.45754763640091	0	-0.195576699704694	0.82236026635563	0.091023371969762	0.711868435047135	FALSE
I9_AF	HLP_C3_NSCLC_ADENO	PGS002050	51	26742	815	415027	0.272528710263447	1.31328116301941	0.0674108302226917	0.375936955578257	1.45635531579807	0	0.131374725474361	1.14039503632627	0.304750203150407	0.875004472245508	FALSE
I9_AF	D3_SARCOIDOSIS	PGS002050	246	26547	3158	412684	0.403806388090886	1.4975139823477	6.40346712181231e-10	0.377319578404244	1.45837029856003	0	-0.140378388428534	0.869029342530832	0.0315078900274947	0.56244283380092	FALSE
I9_AF	D3_ANAEMIA_IRONDEF_BLOODLOSS	PGS002050	242	26551	2804	413038	0.406864629335804	1.50210075152175	6.56113144373006e-10	0.376714778645891	1.45748854322546	0	-0.0435188671535154	0.957414490234396	0.522408742050106	0.936239311883927	FALSE
I9_AF	D3_ANAEMIA_IRONDEF_NAS	PGS002050	275	26518	5429	410413	0.346387993004035	1.41395111254406	1.66138266694881e-08	0.377543465365455	1.4586968452079	0	-0.12770191917299	0.880115685659876	0.041416539166379	0.605381006960482	FALSE
I9_AF	D3_ANAEMIA_B12_DEF	PGS002050	206	26587	1953	413889	0.10352179827311	1.10906996891165	0.153591179728946	0.376263420297005	1.45683084204369	0	-0.00902441829050207	0.991016179556468	0.898032916470733	0.99078916988291	FALSE
I9_AF	D3_ANAEMIANAS	PGS002050	455	26338	5896	409946	0.421270831435292	1.5238969417211	6.609652163516e-18	0.376543679278333	1.45723918919025	0	-0.00823877008278636	0.991795075570819	0.868529758294366	0.987807596380665	FALSE
I9_AF	D3_COAGDEFNAS	PGS002050	27	26766	954	414888	0.235109002844962	1.26504665490216	0.222916103835267	0.376469508839219	1.45713110912792	0	-0.235834925867823	0.789911057053306	0.211627380498645	0.827145146903667	FALSE
I9_AF	D3_ALLERGPURPURA	PGS002050	27	26766	737	415105	0.481923605246609	1.61918608325537	0.0124303418812462	0.376451304358333	1.45710458305394	0	-0.252653349942302	0.776737091117785	0.224551364769445	0.833305498489473	FALSE
I9_AF	D3_ITP	PGS002050	31	26762	609	415233	0.396708052524161	1.48692176362183	0.0288995162254091	0.376271489485779	1.4568425975342	0	0.00180953886098154	1.00181117706441	0.992521653659456	0.999361671313152	FALSE
I9_AF	D3_THROMBOCYTOPENIANAS	PGS002050	66	26727	1117	414725	0.493535102719967	1.63809683698187	7.79141817039236e-05	0.376505377381953	1.45718337523473	0	-0.118635653008209	0.888131329798282	0.322765424863213	0.881107895874798	FALSE
I9_AF	D3_WHITEBLOODCELLNAS	PGS002050	39	26754	819	415023	0.2452031930562	1.27788094336081	0.12934685483841	0.376350350812173	1.45695749060404	0	-0.075431117323082	0.927343606244029	0.636310365602059	0.95823649250045	FALSE
I9_AF	E4_OBESITYNAS	PGS002050	467	26326	8380	407462	0.718730139405994	2.0518260225997	2.01081127799568e-51	0.378274462514366	1.45976353827017	0	-0.12074343306098	0.886261315778549	0.0107128400570844	0.415708042046392	FALSE
I9_AF	E4_HYTHYNAS	PGS002050	1769	25024	39271	376571	0.124381457650531	1.13244776948394	2.53406822939609e-06	0.378546467348599	1.4601606550158	0	-0.0366543856982078	0.964009253165551	0.133174844565624	0.765541995813522	FALSE
I9_AF	E4_HYTHY_AI_EXCL	PGS002050	285	26508	7747	408095	0.180610712082125	1.19794874153848	0.00327836343103666	0.37666889226368	1.45742166588348	0	-0.0400299674166098	0.960760647206338	0.494981579571452	0.931206366468497	FALSE
I9_AF	E4_GOITREDIFF	PGS002050	32	26761	678	415164	-0.11220505485	0.893860948184117	0.539013880861476	0.376185336790832	1.4567170920247	0	0.0250549682228425	1.02537148182348	0.888108972489955	0.989667536392666	FALSE
I9_AF	E4_GOITRENOD	PGS002050	89	26704	1689	414153	0.205469979777464	1.22810211250976	0.058879469501116	0.37644269320493	1.45709203575688	0	-0.0709359098659209	0.9315215915582	0.518769613285722	0.935480672786564	FALSE
I9_AF	E4_GOITREMULTINOD	PGS002050	390	26403	4795	411047	0.164964674972782	1.17935145735322	0.0019709678403496	0.377135388622273	1.45810170638943	0	-0.0710026744976487	0.931459400938283	0.153779381083532	0.786691891859137	FALSE
I9_AF	E4_GOITRENAS	PGS002050	97	26696	1813	414029	0.145846669923611	1.1570187686731	0.162521048984349	0.376764952586478	1.45756167300362	0	-0.147525077078216	0.862840800523827	0.131771490300844	0.763647769653648	FALSE
I9_AF	E4_THYTOXGOITDIF	PGS002050	116	26677	3526	412316	0.15189182118627	1.16403430577038	0.111871457305002	0.376401080925027	1.45703140409676	0	-0.0370195014812114	0.963657342420252	0.687005566229089	0.966191712357498	FALSE
I9_AF	E4_THYTOXGOITMULT	PGS002050	94	26699	948	414894	0.307354314567171	1.35982268771383	0.00347268609935552	0.376886031181864	1.45773816320805	0	-0.197648544222724	0.820658227534675	0.0444426056160971	0.618754676870946	FALSE
I9_AF	E4_THYTOXNAS	PGS002050	175	26618	4518	411324	0.244337215842576	1.27677480659588	0.00186152926613514	0.376283190480867	1.456859644142	0	-0.00667419119146296	0.993348031755017	0.92772084879752	0.993995568275021	FALSE
I9_AF	E4_THYROIDITSUBAC	PGS002050	46	26747	821	415021	0.17225382229798	1.18797933059255	0.27199090134174	0.376332310008349	1.45693120615686	0	-0.0957207646891823	0.908717726721438	0.544290111496625	0.94119539020631	FALSE
I9_AF	E4_HYPOGLYC	PGS002050	46	26747	1136	414706	0.270986152395546	1.31125691249181	0.0686380864867291	0.376416017322901	1.45705316706006	0	-0.102114891576264	0.902925807140073	0.485164727121974	0.929455666275914	FALSE
I9_AF	E4_HYPOPARA	PGS002050	44	26749	620	415222	0.293393850095161	1.34097082792923	0.0532028390467755	0.376419645705892	1.45705845381658	0	-0.114581328045233	0.891739412045713	0.471066261494553	0.926070041904734	FALSE
I9_AF	E4_HYPERPARA	PGS002050	296	26497	3129	412713	0.250968095398139	1.28526907767884	3.05520247924972e-05	0.37629699897694	1.45687976132157	0	0.00617823117972382	1.00619735581517	0.918553373359829	0.992894752187405	FALSE
I9_AF	E4_HYPERPRO	PGS002050	13	26780	976	414866	-0.156308031332232	0.855295691918778	0.595806047659989	0.376196646981137	1.4567335678654	0	0.0465033644089812	1.04760160362285	0.860998768370935	0.98725480259877	FALSE
I9_AF	E4_HYPOPIT	PGS002050	41	26752	1444	414398	0.0184808995406615	1.01865272824874	0.911061081413771	0.376008046021127	1.45645885242264	0	0.119046803097314	1.12642263712294	0.403705312396109	0.90927632129743	FALSE
I9_AF	E4_ADDISON	PGS002050	26	26767	607	415235	0.230358294033054	1.25905103959883	0.250439769189108	0.376208812797291	1.45675129032598	0	0.0266062607172237	1.02696336732797	0.884563420730884	0.989095995585984	FALSE
I9_AF	E4_PCOS_BROAD_EXCLUSIONS	PGS002050	154	26639	4232	411610	0.209334865344532	1.232857770757	0.012482778438905	0.376389570505526	1.45701463315059	0	-0.0338895170691256	0.966678300189673	0.674244044534995	0.963972606276663	FALSE
I9_AF	E4_PCOS_CONSORTIUM_EXCLUSIONS	PGS002050	2148	24645	40534	375308	0.0847746826024052	1.08847178743609	0.000770185523174233	0.374151303793782	1.45375709278075	0	0.0259518216796488	1.02629150228156	0.251499688781868	0.8498498478439	FALSE
I9_AF	E4_TESTICHYPO	PGS002050	18	26775	485	415357	0.756051272138725	2.12984939817345	0.00136618158139462	0.371666047080945	1.45014861905617	0	-0.0685759892895098	0.933722504497908	0.758011956012568	0.975523724391858	FALSE
I9_AF	E4_ENDODISNAS	PGS002050	26	26767	513	415329	0.629467257003797	1.87661056177845	0.00141068344016832	0.376404490332436	1.45703637171889	0	-0.200231275443785	0.818541422654306	0.328442555233007	0.882858531481122	FALSE
I9_AF	E4_LACTONAS	PGS002050	23	26770	677	415165	-0.139486774155225	0.869804527027983	0.560027860920125	0.375965876015164	1.45639743483915	0	0.319792740082152	1.37684237052502	0.135132699972018	0.76801449949258	FALSE
I9_AF	E4_HYPERLIPMIX	PGS002050	74	26719	694	415148	0.491085198968097	1.63408856933481	2.86717979985597e-05	0.376683847591285	1.45744346226494	0	-0.173062221955493	0.841085279245617	0.121636126087465	0.754226692055452	FALSE
I9_AF	E4_HYPERLIPNAS	PGS002050	604	26189	6000	409842	0.429967041558646	1.53720685877127	6.42356265903219e-24	0.376678570156565	1.45743577072251	0	-0.0169788292829845	0.983164498711966	0.680535612695573	0.964931956303193	FALSE
I9_AF	E4_LIPOPROTNAS	PGS002050	190	26603	1910	413932	0.366562112395452	1.44276601142034	8.59853142040218e-07	0.376346181428417	1.4569514160018	0	-0.0104290039019869	0.989625189600839	0.876250367200681	0.988647925219458	FALSE
I9_AF	E4_CA_MET	PGS002050	44	26749	890	414952	0.180657476567801	1.19800476430518	0.257424938436138	0.375937702903337	1.45635640416933	0	0.172221587882966	1.18794103739096	0.217946760051735	0.829715866266463	FALSE
I9_AF	E4_VOLUME	PGS002050	43	26750	869	414973	0.403421670586714	1.49693797331343	0.00902355546020437	0.376354608448051	1.45696369381172	0	-0.0761847427655435	0.926644999785325	0.628687592516955	0.956642932841702	FALSE
I9_AF	E4_HYPOOSMNAT	PGS002050	160	26633	2022	413820	0.464912146663239	1.591874331272	1.11930261382709e-08	0.376231448315684	1.4567842650198	0	0.0189459521242304	1.01912656550285	0.810366716886958	0.981579772204273	FALSE
I9_AF	E4_HYPOKALAEMIA	PGS002050	94	26699	1552	414290	0.357446702763256	1.42967436672427	0.00112263256408498	0.37581099335603	1.45617188159928	0	0.128106368717872	1.13667390281263	0.210024429983323	0.82633270027947	FALSE
I9_AF	E4_ENDOMETPOSTOP	PGS002050	73	26720	2297	413545	0.125161557512491	1.13333153650104	0.29066337726532	0.376704646132637	1.45747377527829	0	-0.176688386634307	0.838040888581003	0.131228389028969	0.762988828526575	FALSE
I9_AF	F5_ALCOHOLAC	PGS002050	506	26287	6570	409272	0.314764730307966	1.36993696839111	1.02322797842515e-11	0.377028073081787	1.45794523781263	0	-0.0458989842033623	0.955138441388227	0.305193534773105	0.875097002882678	FALSE
I9_AF	F5_ALCOHOL_DEPENDENCE	PGS002050	610	26183	7858	407984	0.335456797213951	1.39857910636762	2.95999212759645e-15	0.376639159989563	1.45737833406719	0	-0.020312567079408	0.979892343347025	0.621880131703263	0.95532414945148	FALSE
I9_AF	F5_SCHZPHR	PGS002050	205	26588	6135	409707	0.00100666866082071	1.00100717552178	0.989316983559286	0.375932456737156	1.45634876390166	0	0.0335997319111603	1.03417057839153	0.616263232795004	0.954515155119855	FALSE
I9_AF	F5_SCHIZOTYP	PGS002050	11	26782	749	415093	-0.133811075682184	0.874755311543749	0.660147734119431	0.376340709131105	1.4569434431523	0	-0.255836142407624	0.774268828224569	0.379262326203937	0.901537969259844	FALSE
I9_AF	F5_DELUSIO	PGS002050	74	26719	1877	413965	-0.120469305823167	0.886504297447449	0.35995189013055	0.375545655227909	1.45578555493385	0	0.246697378580783	1.27979176177162	0.0350721859099925	0.576466970573245	FALSE
I9_AF	F5_PSYTRANS	PGS002050	143	26650	4057	411785	0.0846870199467761	1.08837637329082	0.340045273693478	0.37572777031111	1.456050699584	0	0.0848451398867132	1.08854848090406	0.28133888848664	0.864942651466957	FALSE
I9_AF	F5_SCHIZOAFF	PGS002050	65	26728	2497	413345	0.0152927744403704	1.01541030728553	0.90752958385776	0.3761924755956	1.45672749128074	0	0.0111832565873324	1.01124602296055	0.928239571516646	0.994023366434272	FALSE
I9_AF	F5_PSYCHOTH	PGS002050	121	26672	7139	408703	-0.0624398953279897	0.939469527624381	0.524330416176486	0.375846661215402	1.45622382105945	0	0.0811303168296552	1.08451221755222	0.368592872238269	0.896853035722342	FALSE
I9_AF	F5_SOCPHOB	PGS002050	20	26773	2405	413437	-0.307278542377205	0.735445719575475	0.217484643897716	0.376026793304483	1.45648615732539	0	0.234388372418536	1.26413535218745	0.279606366698892	0.86399608768219	FALSE
I9_AF	F5_GAD	PGS002050	71	26722	3848	411994	0.207366612468375	1.23043358139527	0.109113962617136	0.375922568591827	1.45633436338463	0	0.0878481535274182	1.09182232007231	0.424183961698623	0.915490201085547	FALSE
I9_AF	F5_PANIC	PGS002050	62	26731	4507	411335	-0.0205969764657939	0.979613692394281	0.879952913988823	0.37609960135131	1.45659220509825	0	0.0502148609532095	1.0514969977537	0.686198324355624	0.965990388846797	FALSE
I9_AF	F5_ANXIETY	PGS002050	263	26530	14993	400849	0.104726170022285	1.11040650613235	0.104744556031781	0.376025724405539	1.4564846004897	0	0.0290673105369138	1.02949388792936	0.650723743702798	0.960363218139959	FALSE
I9_AF	F5_OCD	PGS002050	17	26776	1802	414040	-0.321310587022836	0.725197978927421	0.198009004731237	0.376174953702232	1.45670196688059	0	0.0343943892512995	1.03499271624829	0.888673535514513	0.989791521582363	FALSE
I9_AF	F5_ADO	PGS002050	1337	25456	43860	371982	0.124065544770516	1.13209007115135	3.28152644013252e-05	0.374017488581586	1.45356257098218	0	0.0444429191995861	1.04544530015276	0.115692557115096	0.746566322863216	FALSE
I9_AF	F5_DEMENTIA_U	PGS002050	56	26737	692	415150	-0.470603245683535	0.624625352060132	0.000498912327159686	0.376560250369211	1.45726333743337	0	-0.158613580708178	0.853326036910947	0.26617006003173	0.85840471049808	FALSE
I9_AF	F5_INSOMNIA	PGS002050	65	26728	2819	413023	0.102334184544546	1.10775360401187	0.435681621450978	0.376054905831908	1.45652710340797	0	0.0692673548978163	1.07172270116237	0.572434654482387	0.947132236233744	FALSE
I9_AF	F5_PTSD	PGS002050	18	26775	2111	413731	-0.257780722739339	0.772764663248544	0.32364503731774	0.376074080482975	1.45655503207471	0	0.215123452902835	1.24001497096488	0.371321809406589	0.898133305398887	FALSE
I9_AF	F5_STRESSOTH	PGS002050	265	26528	12359	403483	0.217941035156736	1.24351374186438	0.00092220252734896	0.375829461050568	1.4561987739851	0	0.0399149611863685	1.04072226864219	0.520830363604268	0.935946918461536	FALSE
I9_AF	F5_DISSOCIATIVE	PGS002050	33	26760	1079	414763	-0.0221127431440609	0.978129951388444	0.921214233563932	0.375707600640844	1.45602133181767	0	0.448878881207052	1.56655490646913	0.0155270435570077	0.4658520637468	FALSE
I9_AF	F5_SOMATOFORM	PGS002050	162	26631	4241	411601	-0.00613207539549939	0.993886687407598	0.943456060793816	0.37537026983834	1.45553025380587	0	0.129041445722231	1.13773727753175	0.0896590390097721	0.709629318507687	FALSE
I9_AF	F5_NEUROTICOTH	PGS002050	111	26682	1434	414408	0.0475775631276947	1.04872754055492	0.633434867501222	0.376409567259883	1.45704376900562	0	-0.0445116645735062	0.956464443278746	0.625140265864143	0.956053508811351	FALSE
I9_AF	F5_MANIA	PGS002050	19	26774	798	415044	-0.248230655654833	0.780179969601083	0.381828400275623	0.375910020296051	1.45631608898495	0	0.398822002802654	1.4900683670079	0.0646874495141503	0.667467208782567	FALSE
I9_AF	F5_BIPO	PGS002050	156	26637	6571	409271	0.0376954120486607	1.03841489603892	0.666619467578888	0.375632447184541	1.45591191089386	0	0.102730600339167	1.10819282208779	0.20727093395951	0.825387686791137	FALSE
I9_AF	F5_PERSMOOD	PGS002050	367	26426	6057	409785	0.102370005597164	1.10779328562272	0.0607240223979963	0.376133238652552	1.45664120175309	0	0.00642339155582434	1.00644406577787	0.902925975571691	0.991264584492639	FALSE
I9_AF	F5_MOODOTH	PGS002050	32	26761	2062	413780	0.0971795926325952	1.10205827739676	0.606741861599223	0.376107225929609	1.45660331104191	0	0.106219988013919	1.11206649089811	0.553904016847725	0.943300752316935	FALSE
I9_AF	F5_MENTALUNSPE	PGS002050	41	26752	2396	413446	0.0417099654628348	1.04259204719323	0.794125272189059	0.376289750715254	1.45686920151409	0	-0.0414482708154604	0.959398962983866	0.786322380046162	0.978716333592008	FALSE
I9_AF	F5_ALZHDEMENT	PGS002050	66	26727	615	415227	-0.222712910102441	0.800344587160806	0.0801031040399729	0.376506566235885	1.45718510761394	0	-0.08361891754449	0.919781701986019	0.500681044603906	0.932191788734814	FALSE
I9_AF	F5_DEMNAS	PGS002050	56	26737	691	415151	-0.46796893353014	0.626272979445983	0.000535177571652633	0.37660175781986	1.45732382597478	0	-0.168938978677995	0.844560438008103	0.231448184208246	0.838283839261706	FALSE
I9_AF	F5_DELIRIUM	PGS002050	60	26733	840	415002	0.505332417464527	1.65753642294605	9.59521349998007e-05	0.376722553234749	1.45749987464369	0	-0.262374721568053	0.769222725349318	0.0599723414365211	0.657920046142329	FALSE
I9_AF	F5_MENTORG	PGS002050	106	26687	1448	414394	0.195302764416942	1.21567899511911	0.0536347613892107	0.376401621045849	1.45703219106997	0	-0.0627835387484248	0.939146740567514	0.530400835316304	0.93769831347114	FALSE
I9_AF	F5_OPIOIDS	PGS002050	11	26782	985	414857	0.0296208767134108	1.03006393869048	0.923709580244392	0.376234443214571	1.45678862794791	0	-0.0359364163051934	0.964701630827149	0.911563507979488	0.992355241957453	FALSE
I9_AF	F5_SEDAHYP	PGS002050	47	26746	1812	414030	-0.0653454031166217	0.936743853246259	0.683036773425905	0.375902619275386	1.45630531079936	0	0.195299399186572	1.21567490408612	0.192569532510182	0.81601766364065	FALSE
I9_AF	F5_TOBAC	PGS002050	53	26740	1443	414399	0.427437839475227	1.53332386448994	0.00225945520202746	0.376428400655128	1.45707121034521	0	-0.105350095191064	0.90000937846895	0.453565319204934	0.922052081211916	FALSE
I9_AF	F5_OTHERSUB	PGS002050	36	26757	2165	413677	0.0971697531231777	1.10204743373731	0.599068983782125	0.376082768132203	1.45656768616888	0	0.103713572328329	1.10928268015271	0.5459425425053	0.941565172759965	FALSE
I9_AF	F5_ANOREX	PGS002050	69	26724	2076	413766	0.217465117660595	1.24292207272195	0.0801802958647924	0.376682322451038	1.45744123946096	0	-0.218647418418566	0.803605004533258	0.0812123966298244	0.697164692227649	FALSE
I9_AF	F5_PARAPER	PGS002050	23	26770	517	415325	0.00596874772427484	1.0059865961923	0.979595068378134	0.376188531089511	1.45672174522162	0	0.0333875197642829	1.03395113811762	0.873665449533523	0.988314021446985	FALSE
I9_AF	F5_SCHIZPER	PGS002050	22	26771	545	415297	0.124959592797394	1.13310266663276	0.592348456114518	0.376258934691158	1.4568243072894	0	-0.0618502278037925	0.940023665657338	0.762508729860991	0.976135992595446	FALSE
I9_AF	F5_EMOPER	PGS002050	58	26735	4141	411701	-0.00662641939262701	0.993395486910864	0.964544417216732	0.375821290491119	1.45618687607505	0	0.186577770438809	1.20511834102357	0.156070161326273	0.78878448570461	FALSE
I9_AF	F5_ANAPER	PGS002050	23	26770	904	414938	0.0580668860225129	1.05978587820185	0.806963981926232	0.376061635206608	1.45653690495759	0	0.164602108638204	1.17892394172422	0.413560376454921	0.912767771417166	FALSE
I9_AF	F5_DEPPER	PGS002050	27	26766	540	415302	0.333484159925696	1.39582293642738	0.0984882724447218	0.376277784531139	1.4568517684533	0	-0.0807194171591395	0.92245247947442	0.663177789255252	0.962680917992407	FALSE
I9_AF	F5_OTHPER	PGS002050	89	26704	2934	412908	0.254968722427131	1.29042125899672	0.019491587741465	0.376559374710025	1.4572620613679	0	-0.113239313842357	0.892936942373566	0.297091344017587	0.871870462269809	FALSE
I9_AF	F5_MIXPER	PGS002050	52	26741	2520	413322	0.176993126135381	1.1936228882968	0.250705457316617	0.37590259037405	1.45630526871019	0	0.177047770508918	1.19368811485389	0.212931027581455	0.827612054505274	FALSE
I9_AF	F5_MILDRET	PGS002050	25	26768	669	415173	0.431253460144889	1.53918562273177	0.0314352695303731	0.37646203884628	1.45712022440948	0	-0.290493540182754	0.747894360557419	0.174341276884692	0.804823196964371	FALSE
I9_AF	AUD	PGS002050	771	26022	12235	403607	0.388868484154289	1.47531051186405	4.43185822533608e-25	0.37793063916261	1.45926172375039	0	-0.056271941951109	0.945282039092219	0.126607925744002	0.758854103671134	FALSE
I9_AF	ALCODELIRIUM	PGS002050	87	26706	1304	414538	0.509659706072517	1.66472460287414	3.78602091559207e-06	0.376400757909816	1.45703093345353	0	-0.05640952746125	0.94515199092722	0.594529077436454	0.951040074515696	FALSE
I9_AF	G6_SLEEPAPNO	PGS002050	1362	25431	26600	389242	0.327232338342426	1.38712372177022	5.7710900905328e-29	0.376809884034125	1.45762716483093	0	-0.00428353071111774	0.995725630521084	0.880550808333013	0.988898694977667	FALSE
I9_AF	G6_PARKINSON	PGS002050	159	26634	2153	413689	0.000203447215094962	1.00020346791188	0.997995769208782	0.376468056987947	1.4571289935918	0	-0.0428521297021861	0.958053047182741	0.594634386503223	0.951104368013747	FALSE
I9_AF	G6_MENINGBACT	PGS002050	40	26753	884	414958	0.181134582031518	1.19857647529616	0.276323789657116	0.376085691213953	1.45657194384152	0	0.0991704421869793	1.10425449507132	0.521745069051742	0.936239311883927	FALSE
I9_AF	G6_ENCEPHOTH	PGS002050	23	26770	546	415296	0.195668652553571	1.21612387902528	0.383600055589435	0.376168862559422	1.4566930939279	0	0.0399946508805682	1.04080520678614	0.843724679568166	0.985364814829022	FALSE
I9_AF	G6_DYSTON	PGS002050	40	26753	1179	414663	0.0630785777355081	1.06511052991666	0.69975325496391	0.376250208624089	1.45681159499826	0	-0.0196544672628487	0.980537422558403	0.900487844114457	0.991014148798764	FALSE
I9_AF	G6_ALZHEIMER	PGS002050	90	26703	1159	414683	-0.449582562881126	0.637894376842578	4.77990915639028e-05	0.376170906471405	1.45669607128342	0	0.0405080978153458	1.04133974224532	0.705092515431492	0.969422627271753	FALSE
I9_AF	G6_MS	PGS002050	60	26733	2172	413670	0.0945873838048195	1.09920521167006	0.51499747089101	0.375784107431318	1.45613273159799	0	0.197409110489892	1.21824233448862	0.126612410035581	0.758854103671134	FALSE
I9_AF	G6_OTHDEMYEL	PGS002050	21	26772	1043	414799	0.100230920633292	1.10542615431247	0.659317919832774	0.376202153050993	1.45674158876427	0	0.0241003852763797	1.02439314671844	0.907226187063621	0.991692551947868	FALSE
I9_AF	G6_EPLEPSY	PGS002050	469	26324	9133	406709	0.167171661461919	1.18195714438593	0.000534600783020731	0.376326695833873	1.45692302671383	0	-0.0066030533237253	0.993418698929444	0.887225987902986	0.989439188949711	FALSE
I9_AF	GE_MODE	PGS002050	34	26759	970	414872	0.148302133021736	1.15986327642612	0.44914547444699	0.375889488276839	1.45628618818199	0	0.204846596305086	1.22733677252536	0.188369364755685	0.813638904061117	FALSE
I9_AF	FE_MODE	PGS002050	179	26614	4058	411784	0.281829646634127	1.32555288835557	0.000333346343924782	0.375776859848284	1.45612217819336	0	0.0857478655143895	1.08953158518469	0.263941033989168	0.856945226084057	FALSE
I9_AF	GE	PGS002050	45	26748	1313	414529	0.200662307919887	1.22221197082467	0.236451923618903	0.375834599367946	1.45620625641579	0	0.19063006655425	1.21001174546118	0.174514481035594	0.804823196964371	FALSE
I9_AF	FE	PGS002050	208	26585	4721	411121	0.322878204917798	1.38109712982313	7.96821613140301e-06	0.375901138619108	1.45630315451336	0	0.0630090956256842	1.06503652636083	0.374017958284039	0.899738240759697	FALSE
I9_AF	G6_STATUSEPI	PGS002050	16	26777	541	415301	0.140336993960599	1.1506614995032	0.584838298644201	0.376205998548704	1.45674719067149	0	0.0439215723431133	1.04490040258457	0.867128257628696	0.987807596380665	FALSE
I9_AF	G6_MIGRAINE_NO_AURA	PGS002050	83	26710	6222	409620	-0.150369532998703	0.860389975185117	0.234960178049193	0.375458013776192	1.45565797336523	0	0.231940628095596	1.26104485597104	0.0286495319094996	0.549494090378305	FALSE
I9_AF	G6_MIGRAINE_WITH_AURA	PGS002050	149	26644	6697	409145	0.199894497525246	1.22127390394385	0.0234587215944009	0.375879033021404	1.4562709624175	0	0.0662864490278282	1.06853275350044	0.440952900463631	0.919236382039952	FALSE
I9_AF	G6_CLUSTHEADACHE_STRICT	PGS002050	31	26762	800	415042	0.352213382213929	1.42221196608082	0.0931442953109427	0.375936874404422	1.45635519758013	0	0.27719454960146	1.31942303929325	0.154544938257684	0.787232899001068	FALSE
I9_AF	G6_SLEEPDISOTH	PGS002050	163	26630	2520	413322	0.401678940815412	1.49433148680204	4.07447900878774e-07	0.377007122983076	1.45791469403593	0	-0.129696953911322	0.878361574631256	0.112945783819168	0.7436009457273	FALSE
I9_AF	G6_TRINEU	PGS002050	75	26718	1242	414600	0.0806950746018764	1.08404029474642	0.509244663797826	0.375975969588124	1.4564121351671	0	0.084170847782057	1.08781472866732	0.458182381247595	0.923189268276417	FALSE
I9_AF	G6_ATYFAC	PGS002050	35	26758	1061	414781	-0.115538970741752	0.890885853078056	0.522501504144628	0.376137513793636	1.45664742911305	0	0.0640543907053479	1.06615038585601	0.695489475095808	0.967632513697213	FALSE
I9_AF	G6_BELLPA	PGS002050	143	26650	2642	413200	0.155461017408175	1.16819639585635	0.0815861994434871	0.375929528642265	1.45634449958053	0	0.0384107675675318	1.0391579976249	0.631236621773091	0.957130703770438	FALSE
I9_AF	G6_FACOTH	PGS002050	32	26761	579	415263	0.346370401841206	1.41392623971858	0.0593427466483104	0.376343046137375	1.45694684804224	0	-0.15636456606898	0.855247339368806	0.410682200434362	0.911779426116638	FALSE
I9_AF	G6_BRACHPLE	PGS002050	54	26739	2472	413370	0.00464023849355055	1.00465102107165	0.975728244594469	0.375932816510872	1.45634928785776	0	0.141961882250481	1.15253271574633	0.300546727528732	0.873570707955825	FALSE
I9_AF	G6_ROOTPLEXOTHUNS	PGS002050	135	26658	3808	412034	0.0424035463802525	1.04331541997159	0.631387856070493	0.376505265720511	1.45718321252354	0	-0.0517741969890311	0.94954325236296	0.532072726405665	0.938199018774358	FALSE
I9_AF	G6_CARPTU	PGS002050	833	25960	17306	398536	0.203037637597676	1.22511857789991	3.30147279584159e-08	0.37659422172333	1.45731284348314	0	-0.00820556045429415	0.99182801326374	0.818180804958626	0.982309952743224	FALSE
I9_AF	G6_MEDLEOTH	PGS002050	80	26713	630	415212	0.188645791304999	1.20761312964737	0.0974184112931314	0.376706040225583	1.45747580713362	0	-0.142742908653891	0.866976932512733	0.165049086364723	0.796272915079454	FALSE
I9_AF	G6_ULLNLE	PGS002050	190	26603	3103	412739	0.293532021547598	1.34115612461727	0.000122586005743333	0.375908869990834	1.45631441377792	0	0.0529639044859613	1.05439158562619	0.488884001473758	0.929976493468428	FALSE
I9_AF	G6_RADLES	PGS002050	78	26715	806	415036	0.387776257100841	1.47370001748362	0.0013033598029911	0.375785640550666	1.45613496402497	0	0.188687131664957	1.20766305384078	0.100227677600408	0.727025520150927	FALSE
I9_AF	G6_MONONPOTHUS	PGS002050	25	26768	654	415188	-0.0496769920532293	0.951536728792222	0.804935623128854	0.376419856280782	1.45705876063653	0	-0.208925270914044	0.811455872733369	0.294937263726487	0.8712894082481	FALSE
I9_AF	G6_SCIALE	PGS002050	233	26560	1079	414763	0.148913960042362	1.1605731292503	0.0300970383421056	0.375805755566367	1.45616425449722	0	0.0472196234164036	1.04835222649574	0.473735545715397	0.926857171639892	FALSE
I9_AF	G6_MERALGIA	PGS002050	25	26768	677	415165	-0.132212823177281	0.876154509249377	0.558641306303033	0.375948706140836	1.45637242889289	0	0.323518356113835	1.38198152384538	0.12486383627181	0.757243876408798	FALSE
I9_AF	G6_FEMLAPOP	PGS002050	48	26745	903	414939	0.263174937870603	1.30105430271389	0.0815237879070918	0.376187085546299	1.45671963946891	0	0.0158431016535048	1.01596926900194	0.914512519743774	0.992693622971855	FALSE
I9_AF	G6_PLANTAR	PGS002050	83	26710	1468	414374	0.168770012428379	1.1838478373229	0.147561993121388	0.375973329109197	1.45640828954663	0	0.0827493017161184	1.08626944852299	0.453426910949405	0.92203968632957	FALSE
I9_AF	G6_MONOLOWOTHUNS	PGS002050	31	26762	614	415228	-0.13126292972393	0.876987158083066	0.467110685445593	0.376662527611184	1.45741238993056	0	-0.316313538281212	0.728830897952523	0.0730017345175679	0.681676703052043	FALSE
I9_AF	G6_MONOOTHUNS	PGS002050	61	26732	639	415203	0.218772851616514	1.24454854738729	0.10958395569903	0.375866626527028	1.45625289531207	0	0.164337884527401	1.17861248274331	0.192137676694635	0.815758686897505	FALSE
I9_AF	G6_DIABETNEUR	PGS002050	178	26615	1414	414428	0.570137290293342	1.7685098340014	2.1292164956252e-13	0.376377656253457	1.4569972740144	0	-0.0334468690034511	0.967106293187529	0.666400494804856	0.962808403204242	FALSE
I9_AF	G6_POLYOTHUNS	PGS002050	220	26573	3031	412811	0.143031381377687	1.15376600786476	0.0362639876879747	0.377130858615547	1.45809510119385	0	-0.11227975560761	0.89379417858799	0.107917480918962	0.736094567495885	FALSE
I9_AF	G6_MYOPOTHUNS	PGS002050	58	26735	1148	414694	0.254908516117181	1.29034356983315	0.0594003766534178	0.376327329233747	1.45692394952899	0	-0.055137052497525	0.946355438688779	0.672639355702075	0.96364221173769	FALSE
I9_AF	G6_HEMIPLE	PGS002050	53	26740	1082	414760	-0.110844801016635	0.895077653291668	0.461056734650205	0.375757051293635	1.45609333480329	0	0.214869201604236	1.23969973562442	0.0986138021292404	0.724794899186347	FALSE
I9_AF	G6_HCNP	PGS002050	108	26685	821	415021	-0.018193944715431	0.981970565886952	0.851279929504934	0.377069189165967	1.45800518404413	0	-0.2363615550182	0.789495176381511	0.0227341628405253	0.51742082894721	FALSE
I9_AF	G6_CERCYST	PGS002050	33	26760	988	414854	0.45302776136065	1.57306785641209	0.0101607754276185	0.376782591641705	1.45758738324122	0	-0.416713961836407	0.659209452040233	0.00835829158251144	0.381244634970348	FALSE
I9_AF	G6_SPINOTH	PGS002050	36	26757	611	415231	0.139640907390462	1.1498608181907	0.442202061943486	0.376102822207342	1.4565968965796	0	0.0616723168875057	1.06361375935123	0.696349853349292	0.967643004928266	FALSE
I9_AF	G6_POSTOPNEURO	PGS002050	39	26754	2079	413763	0.0210826958626272	1.02130650596799	0.906703616800886	0.376120642284102	1.45662285347938	0	0.0567373318201103	1.05837777171821	0.712612655425446	0.969600565649545	FALSE
I9_AF	G6_NEUROOTH	PGS002050	57	26736	1158	414684	0.152678803452041	1.16495074068749	0.293678767931339	0.375926482931363	1.45634006398296	0	0.133592664104375	1.14292716955084	0.320952956014678	0.880740599171553	FALSE
I9_AF	G6_TIA	PGS002050	868	25925	8852	406990	0.230590888990288	1.25934392258177	1.07133580676045e-10	0.37757257394312	1.4587393064163	0	-0.0412651937970022	0.959574622964683	0.235063613305645	0.840291335443682	FALSE
I9_AF	G6_VASCSYND	PGS002050	41	26752	473	415369	0.30910175133045	1.36220096921296	0.0496246376638984	0.376441037902049	1.45708962383023	0	-0.158672454135327	0.853275800161498	0.331117190591905	0.884234009386876	FALSE
I9_AF	H7_CONJUNCTIVITISATOPIC	PGS002050	26	26767	1059	414783	0.282769327378149	1.32679907029483	0.155113459296279	0.376369749216581	1.45698575352877	0	-0.136940733846823	0.872021905984515	0.456315624733051	0.922617119764396	FALSE
I9_AF	H7_CATARACTSENILE	PGS002050	2764	24029	24841	391001	0.167619638959158	1.18248675320688	1.6396680379779e-13	0.384507763451183	1.46889110157169	0	-0.0813115793277258	0.921906399713601	6.44037835452267e-05	0.0227045836135281	TRUE
I9_AF	H7_CATARACTOTHER	PGS002050	792	26001	8561	407281	0.178259157675642	1.19513500951516	1.63937439584567e-06	0.378599127694094	1.460237549605	0	-0.0807335869509049	0.922439408607478	0.0250472264378288	0.530273117826346	FALSE
I9_AF	H7_HORDEOLUM	PGS002050	39	26754	986	414856	0.341765512363632	1.4074302338288	0.0430813037916145	0.376166904111602	1.45669024107328	0	0.0362732410925966	1.03693914216931	0.826700309181771	0.983526595216447	FALSE
I9_AF	H7_CHALAZION	PGS002050	111	26682	2879	412963	0.120005794978942	1.12750338541882	0.247363500786031	0.375618438156492	1.45589151512593	0	0.116036809516981	1.12303720982969	0.183902338892474	0.810762994291543	FALSE
I9_AF	H7_EYELIDINFLAMMATION	PGS002050	80	26713	2133	413709	0.0530675266643081	1.05450084964011	0.653957664699676	0.37575749879747	1.45609398641079	0	0.183293907789232	1.20116738865812	0.115910382714292	0.746807913145742	FALSE
I9_AF	H7_ENTROPION	PGS002050	107	26686	1003	414839	0.128049511966458	1.13660927706432	0.187987548356324	0.376890507710321	1.45774468882903	0	-0.176323294086964	0.838346906922902	0.0771005430391919	0.690173144798149	FALSE
I9_AF	H7_BLEPHAROCHALASIS	PGS002050	368	26425	5361	410481	0.132038523970607	1.14115228013735	0.0158301690381886	0.376014724003761	1.45646857866204	0	0.0167705029201223	1.01691191722787	0.751581533542435	0.974717310755582	FALSE
I9_AF	H7_PTOSIS	PGS002050	101	26692	1724	414118	-0.0456460581790004	0.955380051310353	0.665133306869183	0.375843725803804	1.45621954644943	0	0.104903767382689	1.11060372890942	0.303932251162421	0.87495553137748	FALSE
I9_AF	H7_EYELIDINOTH	PGS002050	22	26771	675	415167	-0.0442506108433277	0.956714164483355	0.847362027044165	0.376168598887826	1.45669270983936	0	0.0760792216558519	1.07904805474492	0.743472396481222	0.973675080548744	FALSE
I9_AF	H7_LACRIGLAND	PGS002050	288	26505	6812	409030	0.240229422514814	1.27154083695689	6.61184398724668e-05	0.377642591343649	1.45884144712635	0	-0.128643936816274	0.879286991539376	0.0295454839438248	0.553608376819531	FALSE
I9_AF	H7_STENOLACRI	PGS002050	118	26675	1997	413845	0.065949623532826	1.06817290503329	0.48975844546892	0.375821714797072	1.45618749394395	0	0.0933477390884675	1.09784343197312	0.297260200648657	0.871908484856764	FALSE
I9_AF	H7_LACRIMALORBITINOTH	PGS002050	17	26776	532	415310	-0.121365466140589	0.885710203345809	0.650059478815607	0.376152377499963	1.45666908045357	0	0.106908423632818	1.11283234066991	0.647204290607669	0.959600949389975	FALSE
I9_AF	H7_CONJUNCTIVITISACUNONATOPIC	PGS002050	180	26613	7298	408544	-0.0411652279091035	0.959670552488633	0.611684882101288	0.375521669280431	1.45575063695677	0	0.103472024924503	1.10901476815924	0.165011448830687	0.796272915079454	FALSE
I9_AF	H7_CONJUNCTIVITISCHRON	PGS002050	12	26781	672	415170	-0.451873646014626	0.636434580690557	0.123393835084647	0.376282224580498	1.45685823696142	0	-0.10888585046815	0.896832784698061	0.693977047365841	0.967549406284308	FALSE
I9_AF	H7_PTERYGIUM	PGS002050	53	26740	471	415371	0.139353923534032	1.14953087404533	0.31505090479705	0.376701802369928	1.45746963057461	0	-0.213021684801844	0.808138612700802	0.0849750772537563	0.703646193940262	FALSE
I9_AF	H7_CONJUHAEMOR	PGS002050	56	26737	1018	414824	0.0432902525074546	1.04424094442054	0.762805757447389	0.376007579939298	1.45645817359379	0	0.105246797883118	1.11098476521213	0.442293312158737	0.919265243926908	FALSE
I9_AF	H7_EPISCLERITIS	PGS002050	38	26755	1163	414679	0.230172805797843	1.2588175221015	0.157549063783467	0.376557560005155	1.45725941686974	0	-0.285847082667116	0.751377505806514	0.108615359680438	0.736564447045063	FALSE
I9_AF	H7_CORNULCER	PGS002050	133	26660	4250	411592	0.0977753530319653	1.1027150356921	0.275283100390187	0.376448817466159	1.45710095939646	0	-0.0451372914765112	0.95586624053664	0.594485487322813	0.951039634173684	FALSE
I9_AF	H7_KERATITISOTH	PGS002050	87	26706	2634	413208	0.0255646089458881	1.02589418607124	0.826413441563181	0.375624902251992	1.45590092617814	0	0.182823086628529	1.20060198674603	0.0847069377429003	0.703361628948646	FALSE
I9_AF	H7_KERATITISINOTH	PGS002050	32	26761	718	415124	0.170421964850025	1.18580511384336	0.3427892016304	0.37628688024913	1.4568650196264	0	-0.0489223027982296	0.952255114382025	0.78434427706683	0.978539583113192	FALSE
I9_AF	H7_CORNEALDEFORM	PGS002050	14	26779	560	415282	-0.0538167974035227	0.947605694424089	0.850716309752306	0.376192063853874	1.45672689148538	0	0.0521522773775462	1.05353616002267	0.837680500572155	0.984772311996869	FALSE
I9_AF	H7_CORNEALNAS	PGS002050	17	26776	652	415190	-0.214590309788086	0.80687194000752	0.397125255085383	0.376521199477496	1.45720643111171	0	-0.552870731057421	0.575295917717595	0.0401542170648587	0.600918860635564	FALSE
I9_AF	H7_IRIDOACUTE	PGS002050	245	26548	5022	410820	0.268170034607491	1.30756945317267	3.8391788884626e-05	0.377222199944054	1.45822829162029	0	-0.108654593548868	0.897040207468013	0.0903960239007374	0.711521104423388	FALSE
I9_AF	H7_IRIDOCHRONIC	PGS002050	57	26736	1140	414702	0.286834051248123	1.33220311768627	0.0321046667296709	0.376432086007753	1.45707658017632	0	-0.0853571037100854	0.918184338815716	0.507413531707501	0.933603725051331	FALSE
I9_AF	H7_IRIDONAS	PGS002050	30	26763	720	415122	0.0951030294218083	1.09977215817881	0.615251995263062	0.376281342971675	1.45685695258291	0	-0.0574379198021117	0.944180503479545	0.747834276066051	0.974185322754771	FALSE
I9_AF	H7_CHORIORETINFLAM	PGS002050	27	26766	623	415219	-0.0443733047105947	0.956596788723436	0.819111793040797	0.376399633819371	1.4570292956199	0	-0.124912576788824	0.882574056670152	0.455595652028102	0.92255325144671	FALSE
I9_AF	H7_RETINALDETACHBREAK	PGS002050	163	26630	2451	413391	-0.00684252122698757	0.993180835518013	0.932670562542783	0.376289505216009	1.45686884385384	0	-0.011276407585069	0.988786932791417	0.886350748003241	0.989376234795609	FALSE
I9_AF	H7_RETINALBREAK	PGS002050	136	26657	3102	412740	-0.0935423757235108	0.910699425061477	0.303920525970294	0.375842605228346	1.45621791464646	0	0.0759870947538743	1.07894864996955	0.37847154124912	0.901234694747486	FALSE
I9_AF	H7_RETINALDETACHOTH	PGS002050	43	26750	499	415343	-0.0197134473020455	0.980479592128224	0.902283012439707	0.376404902218218	1.45703697185158	0	-0.0875341820350934	0.916187553960508	0.53919803344162	0.940147529965492	FALSE
I9_AF	H7_RETIVASCOCCLUSION	PGS002050	142	26651	1493	414349	0.302079186130696	1.35266833504025	0.00037253179473492	0.376620341375137	1.4573509084843	0	-0.0508030300735064	0.950465865287573	0.532123264905303	0.938199018774358	FALSE
I9_AF	H7_RETVASCNAS	PGS002050	117	26676	1189	414653	0.291386751537822	1.33828206652226	0.00174051733935643	0.376685855165829	1.45744638819427	0	-0.0739822424318933	0.92868818493856	0.405864244098772	0.909967227065188	FALSE
I9_AF	H7_PERIPHRETINADEGEN	PGS002050	26	26767	640	415202	-0.103544504153766	0.901635895306418	0.611698047308638	0.376118184815226	1.45661927387845	0	0.0996073043871133	1.10473700750759	0.610146634551453	0.953555710311218	FALSE
I9_AF	H7_RETINASEPAR	PGS002050	37	26756	787	415055	0.290302502372329	1.3368318216639	0.0778392411925262	0.376526008977123	1.45721343956235	0	-0.233357350359838	0.791870547732464	0.188438767055853	0.813638904061117	FALSE
I9_AF	H7_RETINANAS	PGS002050	27	26766	502	415340	0.00635209122120011	1.00637230853738	0.973894472716543	0.376362698150684	1.45697548026243	0	-0.144921236142966	0.865090428286226	0.456665728591395	0.922685289182977	FALSE
I9_AF	H7_GLAUCSUSP	PGS002050	443	26350	6585	409257	0.0533149333148035	1.05476177243895	0.282013529682275	0.376692132452155	1.45745553703127	0	-0.0285018135785718	0.97190053152656	0.548623605709967	0.942355629591999	FALSE
I9_AF	H7_GLAUCOMA_POAG	PGS002050	371	26422	4118	411724	-0.055512223642442	0.946000460028387	0.296759061561867	0.37767132919897	1.45888337170321	0	-0.103731104600376	0.901467665342055	0.0478867736407528	0.629116872157005	FALSE
I9_AF	H7_GLAUCCLOSEPRIM	PGS002050	61	26732	689	415153	-0.115637815941537	0.890797797639923	0.368956368182261	0.377212601921759	1.4582142955798	0	-0.424453253225799	0.654127329385114	0.00135815212374575	0.161836605204511	FALSE
I9_AF	H7_GLAUCSECDISEASE	PGS002050	40	26753	625	415217	0.224164604005821	1.25127696767922	0.157980939428624	0.37663347326514	1.45737004638179	0	-0.265352061579208	0.766935893778524	0.0892570198603702	0.709089140113916	FALSE
I9_AF	H7_GLAUCNAS	PGS002050	76	26717	920	414922	-0.00206001247551248	0.997942107893941	0.986066374428058	0.376583498437322	1.4572972163845	0	-0.111261441595775	0.894704805297021	0.313591700127797	0.877844038786433	FALSE
I9_AF	H7_VITRHAEMORR	PGS002050	105	26688	1448	414394	0.362233945817716	1.43653497400134	0.000480671906997286	0.375701807488637	1.45601289688891	0	0.189565881089908	1.20872475347052	0.0693944647078549	0.675254605327244	FALSE
I9_AF	H7_VITROPACIT	PGS002050	29	26764	592	415250	0.0631505782680252	1.06518722120287	0.743836021454171	0.376165650969935	1.45668841563519	0	0.0541749552456469	1.05566928087771	0.772554398080692	0.976796703100461	FALSE
I9_AF	H7_VITROTH	PGS002050	384	26409	7329	408513	0.0820742637324347	1.08553642282265	0.122838227196344	0.376759405190186	1.45755358735383	0	-0.037216116308932	0.963467891722908	0.465824051435362	0.925104309063635	FALSE
I9_AF	H7_OPTNEURITIS	PGS002050	30	26763	1180	414662	-0.0125607024183446	0.987517853952556	0.947609119979376	0.376085482582446	1.45657163995476	0	0.133481412938689	1.14280002464358	0.478743183824643	0.927668485203788	FALSE
I9_AF	H7_PARASTRA6	PGS002050	31	26762	533	415309	0.199485063957221	1.2207739757625	0.269766071398688	0.376276207427869	1.45684947084942	0	-0.0273319396042658	0.973038197997454	0.885904943894791	0.989376234795609	FALSE
I9_AF	H7_CONVERSTRAB	PGS002050	47	26746	1894	413948	0.152696646926728	1.16497152764199	0.325403991306792	0.376173861882788	1.45670037642593	0	0.0237797012518546	1.02406469286922	0.872745436119256	0.988165319289009	FALSE
I9_AF	H7_DIVERGSTRAB	PGS002050	97	26696	2417	413425	0.164354538827553	1.17863211187282	0.124424531517281	0.37622354359594	1.45677274959398	0	-0.00782992162218796	0.99220065236477	0.936581407082361	0.994905432339387	FALSE
I9_AF	H7_VERTISTRAB	PGS002050	29	26764	743	415099	0.0937014103403948	1.09823177630319	0.614329226115402	0.37648620697559	1.45715544070504	0	-0.281414822177603	0.754715197934621	0.160003739830114	0.79233865146174	FALSE
I9_AF	H7_INTERHETEROTRO	PGS002050	30	26763	1680	414162	0.25956913384099	1.29637140374825	0.156690775125294	0.376434176646849	1.45707962640077	0	-0.172140937935983	0.841860514723628	0.334836714111688	0.885420999602434	FALSE
I9_AF	H7_HETEROPHORIA	PGS002050	44	26749	2175	413667	-0.106207705924736	0.899237851647699	0.490625170022604	0.376432685602608	1.4570774538322	0	-0.125897475086977	0.881705238902545	0.408883315583276	0.91115586034823	FALSE
I9_AF	H7_HYPERMETRO	PGS002050	44	26749	1519	414323	0.184494417313932	1.20261026747055	0.226867360540298	0.376420936107856	1.45706033400888	0	-0.118763318857717	0.888017952994916	0.419013149371315	0.913955816488529	FALSE
I9_AF	H7_MYOPIA	PGS002050	72	26721	3135	412707	0.17462726875221	1.19080228466241	0.155653054575817	0.376511287351283	1.45719198716923	0	-0.11780059729538	0.888873278680185	0.30701775537738	0.875958965223925	FALSE
I9_AF	H7_ASTIGMATISM	PGS002050	32	26761	1308	414534	0.102825828497941	1.10829835827473	0.568167697304544	0.376367249566618	1.45698211157894	0	-0.12660824305301	0.881078773725314	0.479876994122246	0.927978277627589	FALSE
I9_AF	H7_ANISOMETROPIA	PGS002050	25	26768	615	415227	0.0685510783504519	1.07095532618541	0.733176452916731	0.376514805870281	1.45719711433594	0	-0.350691186298546	0.704201187255891	0.100435618180434	0.727393595742247	FALSE
I9_AF	H7_PRESBYOPIA	PGS002050	37	26756	918	414924	0.220739095500668	1.24699804071859	0.180237947395033	0.3767065893787	1.45747660751122	0	-0.378319244371511	0.685011779599937	0.0292734050307105	0.552791075504343	FALSE
I9_AF	H7_AMBLYANOPSIA	PGS002050	32	26761	1084	414758	0.292333934599832	1.33955026514117	0.110892904756989	0.376248740571363	1.45680945632359	0	-0.0269084581940826	0.973450348848656	0.890134529767428	0.990080940161631	FALSE
I9_AF	H7_VISUDISTURBSUB	PGS002050	184	26609	4896	410946	0.163356512359099	1.17745639262565	0.0303475892759539	0.376677193502729	1.45743376433934	0	-0.0653904375862622	0.936701668433532	0.391783814318457	0.905392268879666	FALSE
I9_AF	H7_DIPLOPIA	PGS002050	135	26658	2489	413353	0.271550392546345	1.31199698505954	0.00243147525855923	0.376206207860778	1.4567474955863	0	-0.00473825573422986	0.995272952090637	0.953686811153461	0.995967375582129	FALSE
I9_AF	H7_VISFIELDDEF	PGS002050	86	26707	1379	414463	0.397542571706589	1.48816314626312	0.000276927970205899	0.376596137335674	1.45731563513228	0	-0.119813918035235	0.887085491971039	0.270434307678205	0.860004773231702	FALSE
I9_AF	H7_VISDISTNAS	PGS002050	38	26755	1337	414505	-0.266192338000998	0.766291726307229	0.171183465155877	0.375549638936679	1.45579135437109	0	0.461455153410917	1.58638073358639	0.00284823410554338	0.238774001513572	FALSE
I9_AF	H7_OCUPAIN	PGS002050	45	26748	1498	414344	0.245911620409422	1.2787865499156	0.116367007966231	0.37617293102956	1.45669902045231	0	0.0281506917573399	1.02855066685135	0.852140159167311	0.986360328620784	FALSE
I9_AF	H7_EYEADNEXOTH	PGS002050	66	26727	884	414958	0.34051434959719	1.40567041066605	0.00638491635146807	0.376586407995747	1.45730145648207	0	-0.185077052269303	0.831040247848119	0.159121197782381	0.791923438447955	FALSE
I9_AF	H8_NONSUPPNAS	PGS002050	126	26667	9549	406293	0.171387478675129	1.1869505779664	0.0579590579469813	0.376600889751789	1.45732256091905	0	-0.0697049266621722	0.932668985057511	0.433630857848199	0.917886791546331	FALSE
I9_AF	H8_EXT_INFNAS	PGS002050	50	26743	1232	414610	0.156761128834033	1.16971616906143	0.317506490568848	0.375807770245185	1.45616718820346	0	0.222078006500288	1.24866877834672	0.116159062308144	0.747114605237354	FALSE
I9_AF	H8_EXT_OTH	PGS002050	56	26737	1239	414603	0.2635318640062	1.30151876588295	0.0532759116227385	0.376620240081513	1.45735076086396	0	-0.208158067760903	0.812078663110388	0.110313938884293	0.739368195604705	FALSE
I9_AF	H8_EXT_NAS	PGS002050	80	26713	2244	413598	0.234252572437812	1.26396369428683	0.0388788067489281	0.376591674579616	1.45730913150262	0	-0.146087694925384	0.864081924262104	0.230152854503438	0.837024315960152	FALSE
I9_AF	H8_CERUMEN	PGS002050	54	26739	1057	414785	-0.142038675907636	0.867587701095232	0.3093061757762	0.376376059894605	1.45699494812576	0	-0.0751165721946986	0.927635343537578	0.600039486574597	0.951935098094524	FALSE
I9_AF	H8_EXTDISNAS	PGS002050	46	26747	614	415228	0.206693110788227	1.22960516131337	0.163237907607804	0.376329300427673	1.45692682141146	0	-0.0468630561960643	0.954218062894582	0.76731874031992	0.976551756314512	FALSE
I9_AF	H8_EXTDISINOTH	PGS002050	17	26776	496	415346	-0.0427524361785586	0.958148563627943	0.868266727920609	0.37622126779326	1.45676943427042	0	0.00388309257769206	1.00389064154963	0.985786271548957	0.999036834675647	FALSE
I9_AF	H8_SUP_ACUTE	PGS002050	121	26672	11383	404459	0.160870945835348	1.17453338060825	0.086603298119666	0.376232299553431	1.45678550509009	0	0.0119843245384174	1.01205642429014	0.893308952351443	0.990406993243759	FALSE
I9_AF	H8_CHRON_SUPOTITIS	PGS002050	161	26632	2006	413836	0.231228790039696	1.26014751567074	0.00350972006203844	0.377340503929454	1.45840081604377	0	-0.186537271962534	0.829827632070529	0.0209240665504984	0.503913229868927	FALSE
I9_AF	H8_SUP_OTINAS	PGS002050	27	26766	659	415183	0.380956758090841	1.46368431153723	0.0568776241752079	0.376211886250006	1.45675576758907	0	0.00570067919192242	1.00571695898414	0.976272397272613	0.998055036946375	FALSE
I9_AF	H8_OTIMEDNAS	PGS002050	56	26737	3860	411982	0.118413984192279	1.12571004107902	0.386260056717444	0.376266917122385	1.45683593633566	0	-0.0150461095222582	0.985066517609358	0.9116663037602	0.992355241957453	FALSE
I9_AF	H8_EUSTSALP	PGS002050	32	26761	2690	413152	-0.142086913060564	0.867545852143961	0.448439085317901	0.376044592104639	1.45651208126214	0	0.147721617302065	1.15919015295977	0.420250065197638	0.914130124531495	FALSE
I9_AF	H8_EUSTNAS	PGS002050	18	26775	507	415335	0.191487559597915	1.21104976710023	0.418114556861756	0.376392032740237	1.45701822066702	0	-0.279212300609101	0.756379306380792	0.248134448640205	0.848418877046634	FALSE
I9_AF	H8_MASTCHRON	PGS002050	62	26731	622	415220	0.0493716871822678	1.05061077673663	0.700098104886687	0.37662489674507	1.45735754727194	0	-0.154743983009969	0.856634462388702	0.199824695867152	0.820160193627889	FALSE
I9_AF	H8_CHOLEASTOMA	PGS002050	105	26688	1202	414640	0.0548981713376153	1.05643303403544	0.574678247442868	0.376953082954723	1.45783591041328	0	-0.194201601278374	0.823491870519004	0.054334952470959	0.647336918895322	FALSE
I9_AF	H8_PERFORATION	PGS002050	92	26701	2353	413489	0.00428129839700197	1.00429047624802	0.967932455697733	0.376109943921079	1.45660727008266	0	0.0341815501517368	1.03477245277168	0.745393325978158	0.97381575085334	FALSE
I9_AF	H8_OTOSCLE	PGS002050	138	26655	1966	413876	-0.0143361401128913	0.985766133026437	0.872524218133076	0.375793390370885	1.45614624885288	0	0.0877238813332944	1.09168664534747	0.317383504978547	0.879327851565647	FALSE
I9_AF	H8_MENIERE	PGS002050	123	26670	2028	413814	0.015199969740788	1.01531607680959	0.867567782765554	0.377061618988121	1.45799414672736	0	-0.182518030107658	0.833169621654929	0.0460138424384499	0.623649406316987	FALSE
I9_AF	H8_BPV	PGS002050	242	26551	5308	410534	-0.0165657047646975	0.983570751982709	0.808775749105585	0.375487763161199	1.45570127893887	0	0.0835264735858723	1.08711399471762	0.201071158887718	0.820708424204922	FALSE
I9_AF	H8_VESTIBNEUR	PGS002050	108	26685	1818	414024	0.232404207564776	1.26162958599993	0.0195652652644145	0.376292687265367	1.45687347968979	0	-0.0180153970391837	0.98214591010282	0.8588591516503	0.987119670871912	FALSE
I9_AF	H8_PERIPHVERTIGO	PGS002050	91	26702	1784	414058	0.0439836365076457	1.04496525546757	0.688485638374886	0.376271752533641	1.45684298075358	0	-0.0184362760196666	0.981732632509517	0.868346005981041	0.987807596380665	FALSE
I9_AF	H8_VESTIFUNCNAS	PGS002050	48	26745	562	415280	0.307896236137159	1.36055980467141	0.0340796468858657	0.376441821335651	1.45709076536365	0	-0.102216835920258	0.902833763652725	0.447812932508504	0.920757496093771	FALSE
I9_AF	H8_NOISEINNER	PGS002050	38	26755	749	415093	-5.71627609993125e-06	0.999994283740238	0.999973297386914	0.376222395432601	1.45677107698187	0	-0.000977895203726817	0.999022582779969	0.995096660303263	0.999492763550677	FALSE
I9_AF	H8_HL_CON_NAS	PGS002050	65	26728	1930	413912	-0.0469830666501219	0.954103553622876	0.706253499427715	0.376695229336067	1.45746005060887	0	-0.205103043312547	0.814563376778157	0.110186307373079	0.739010952767539	FALSE
I9_AF	H8_HL_SEN_NAS	PGS002050	1218	25575	18683	397159	-0.0356036448111021	0.965022709450135	0.253411917380409	0.375460006590337	1.45566087422392	0	0.0166857904282769	1.01682577573406	0.572897019515213	0.94718132728483	FALSE
I9_AF	H8_HL_MIX_NAS	PGS002050	140	26653	2412	413430	-0.0315475097193178	0.96894492105895	0.724811399317664	0.375581408728612	1.4558376052942	0	0.11472463410668	1.1215645544205	0.159186700431377	0.791990229966889	FALSE
I9_AF	H8_HL_PRESBY	PGS002050	185	26608	1431	414411	0.078521472620606	1.08168658155849	0.29424429099117	0.376378648463758	1.45699871966282	0	-0.0178182863994064	0.982339520592232	0.816747339784961	0.982144308056421	FALSE
I9_AF	H8_HL_IDIOP	PGS002050	113	26680	2012	413830	0.0853940893618734	1.08914620306596	0.381189366366129	0.376099440492006	1.45659197079186	0	0.031840649590615	1.03235298632638	0.735714096898595	0.972837698723973	FALSE
I9_AF	H8_HL_NAS	PGS002050	83	26710	1222	414620	0.0193514582233355	1.01953991134239	0.873299327066608	0.375708358494628	1.45602243526936	0	0.139664284346836	1.14988769875108	0.172836963884675	0.80390178428432	FALSE
I9_AF	H8_OTALGIA	PGS002050	55	26738	1505	414337	0.333388747174442	1.39568976347405	0.0200971291977836	0.376035212127461	1.45649841927613	0	0.101616000565437	1.10695831873542	0.46189033079867	0.924004991221354	FALSE
I9_AF	H8_TINNITUS	PGS002050	219	26574	5240	410602	0.00231583007001226	1.00231851367566	0.973413316870857	0.376763737357686	1.45755990173378	0	-0.0669622898199878	0.935230468381125	0.326622100917244	0.88209713816447	FALSE
I9_AF	I9_CEREBDOTH	PGS002050	97	26696	841	415001	0.336226038037789	1.39965536440934	0.00159268875814429	0.376018146424844	1.45647356331934	0	0.0548907699894593	1.05642521503568	0.591947344791006	0.95050162142093	FALSE
I9_AF	I9_SEQULAE	PGS002050	320	26473	3704	412138	0.189330476430929	1.20844024752046	0.000964620776977765	0.376605895910641	1.45732985652555	0	-0.0247582783160957	0.975545694078266	0.673795284889273	0.963936701277552	FALSE
I9_AF	I9_OTHARR	PGS002050	1464	25329	14057	401785	0.770897043188139	2.16170452661809	8.943492956551e-168	0.380210305269234	1.46259214792795	0	-0.083326802565263	0.92005042324563	0.00220107837002958	0.208194677623518	FALSE
I9_AF	I9_CARDMYOOTH	PGS002050	150	26643	930	414912	1.20338918324766	3.33138849731792	9.5915951675974e-49	0.377753049981408	1.45900259766538	0	-0.240604251490286	0.786152683587011	0.00312625230566118	0.250380864843432	FALSE
I9_AF	I9_OTHILLHEART	PGS002050	79	26714	817	415025	0.755809741648354	2.12933503672338	2.02616079503688e-11	0.376704699201832	1.45747385262525	0	-0.0527197977610888	0.948645787918832	0.621945745105423	0.955343528809383	FALSE
I9_AF	I9_ARTOTH	PGS002050	130	26663	1642	414200	0.325930968556311	1.38531973495067	0.000318747795859698	0.376072294995684	1.45655243141654	0	0.0402950762197379	1.04111793801724	0.632444985511644	0.957376847247329	FALSE
I9_AF	I9_VTE	PGS002050	990	25803	11290	404552	0.33344963630148	1.39577474839267	1.47876273796189e-23	0.378683049863475	1.4603601010503	0	-0.0710892352317652	0.931378776618239	0.0299570984884067	0.555901974374972	FALSE
I9_AF	I9_VARICVESOTH	PGS002050	82	26711	1672	414170	-0.0541213344340549	0.947317157337137	0.642685510000324	0.376327774433054	1.45692459815067	0	-0.0314858398819874	0.969004677577182	0.78300644735525	0.978396912981402	FALSE
I9_AF	I9_VEINSOTH	PGS002050	360	26433	8624	407218	0.250557005268979	1.2847408248349	4.41602451270796e-06	0.377480700525562	1.45860529320711	0	-0.0992964733208674	0.905474219276891	0.0640158006982873	0.665854228985774	FALSE
I9_AF	I9_LYMPHOTH	PGS002050	31	26762	559	415283	0.399549520070382	1.49115281190336	0.0295079483482864	0.3762003112177	1.45673890569159	0	0.0642231960239237	1.0663303729025	0.721432068086412	0.97067111253276	FALSE
I9_AF	I9_TIA	PGS002050	868	25925	8852	406990	0.230590888990288	1.25934392258177	1.07133580676045e-10	0.37757257394312	1.4587393064163	0	-0.0412651937970022	0.959574622964683	0.235063613305645	0.840291335443682	FALSE
I9_AF	I9_VASCSYND	PGS002050	41	26752	473	415369	0.30910175133045	1.36220096921296	0.0496246376638984	0.376441037902049	1.45708962383023	0	-0.158672454135327	0.853275800161498	0.331117190591905	0.884234009386876	FALSE
I9_AF	J10_ASTHMA	PGS002050	1793	25000	35005	380837	0.306025928660306	1.35801751766631	1.16322622453327e-33	0.379926877625757	1.46217766762246	0	-0.0505247164141223	0.950730429734903	0.0395642962491136	0.597387508409059	FALSE
I9_AF	J10_ASTHMA_MAIN	PGS002050	1483	25310	29853	385989	0.28548464681291	1.3304066492445	3.52368586584124e-25	0.379371261518228	1.46136548381036	0	-0.0525523696658622	0.948804631173188	0.0495260914501785	0.633941037865647	FALSE
I9_AF	J10_NASALPOLYP	PGS002050	307	26486	5058	410784	0.0935378772464393	1.09805219374718	0.121561454449454	0.375279531561787	1.455398187491	0	0.0883032232613038	1.09231928843401	0.129594988235822	0.761222749115454	FALSE
I9_AF	J10_CHRONSINUSITIS	PGS002050	713	26080	14954	400888	0.179386426732545	1.19648300786588	6.04739480444889e-06	0.376184914772934	1.45671647726415	0	-0.00142761314713919	0.998573405407751	0.970056885080608	0.997430799913662	FALSE
I9_AF	J10_SINUSITIS	PGS002050	624	26169	19423	396419	0.21706820276387	1.24242883632873	3.54429411828663e-07	0.375466783980348	1.45567073983882	0	0.0341048239913026	1.03469306170018	0.39478160295254	0.906330408482208	FALSE
I9_AF	J10_PHARYNGITIS	PGS002050	69	26724	4614	411228	-0.0460885472688864	0.95495739957724	0.714889101611289	0.37631547215396	1.45690667476789	0	-0.0320018280535929	0.968504811598879	0.783071422871869	0.978396912981402	FALSE
I9_AF	J10_TONSILLITIS	PGS002050	250	26543	14710	401132	0.0576146391755115	1.05930670174112	0.418755709484849	0.374722365650587	1.45458751509419	0	0.158769534820135	1.17206779473648	0.0116842644214937	0.425954621304763	FALSE
I9_AF	J10_BRONCHITIS	PGS002050	490	26303	9339	406503	0.454801517780122	1.57586057168679	5.93091375687042e-22	0.377296716158722	1.45833695732133	0	-0.0762628568078295	0.926572618625657	0.0934071182852375	0.715393546009513	FALSE
I9_AF	J10_BRONCHIOLITIS	PGS002050	19	26774	2338	413504	0.544742854320938	1.72416496379686	0.0190112120232048	0.376326064496005	1.45692210690345	0	-0.166447445371078	0.846667312052622	0.48512314907143	0.929420986715138	FALSE
I9_AF	J10_ACUTELOWERNAS	PGS002050	145	26648	3583	412259	0.387204160447566	1.47285715975672	6.73660624855028e-06	0.376470075369974	1.45713193463774	0	-0.048844383228388	0.952329316581782	0.545365424353549	0.941427304632241	FALSE
I9_AF	J10_ACUTEUPPERINFEC	PGS002050	860	25933	33037	382805	0.247632002555376	1.28098844497195	2.63875432856611e-11	0.374022256553684	1.45356950154448	0	0.072090265086015	1.07475235229904	0.0363169975320424	0.583258237105432	FALSE
I9_AF	J10_PNEUMONAS	PGS002050	1537	25256	26166	389676	0.395223990917343	1.48471671673752	1.94809494545584e-47	0.377953231887619	1.45929469282166	0	-0.015291855944443	0.984824470779331	0.566759676515981	0.946164188614063	FALSE
I9_AF	J10_BRONCHIECTASIS	PGS002050	136	26657	1374	414468	0.291286015673034	1.33814726031098	0.000965935740709527	0.376197463076807	1.45673475669985	0	0.0133917939582848	1.01348186565576	0.874205183067979	0.98843183613212	FALSE
I9_AF	J10_EMPHYSEMA	PGS002050	72	26721	767	415075	0.296123206995785	1.34463581516592	0.0160086382547649	0.376038060700597	1.45650256822431	0	0.0542979627244712	1.05579914408133	0.61186608240468	0.953901704031736	FALSE
I9_AF	J10_BRONCHNAS	PGS002050	98	26695	759	415083	0.241948893395472	1.27372909518361	0.0210106612747303	0.376343927312455	1.45694813186806	0	-0.0453395236320948	0.955672953191484	0.628587099048716	0.956642932841702	FALSE
I9_AF	J10_COPDNAS	PGS002050	743	26050	6991	408851	0.480173245263296	1.61635440368197	1.08735466728491e-35	0.376530035958061	1.45721930774491	0	0.00137849639880162	1.00137944696169	0.970392862386848	0.997525500616429	FALSE
I9_AF	J10_OTHERINSTPULM	PGS002050	166	26627	2117	413725	0.268953451885663	1.30859422703506	0.000611419581387201	0.376960514012289	1.45784674371611	0	-0.108558345266856	0.89712655020198	0.160323093527746	0.79233865146174	FALSE
I9_AF	J10_PNEUMONISOLLIQ	PGS002050	33	26760	684	415158	0.347114624899416	1.41497890789017	0.0475832038497536	0.376375017339865	1.45699342912956	0	-0.121995428461863	0.8851524150014	0.511318888967409	0.93416273618964	FALSE
I9_AF	J10_COLD	PGS002050	133	26660	4398	411444	0.153045443056363	1.1653779360747	0.105191451741561	0.375535135899025	1.45577024112736	0	0.161625478637026	1.17541993899721	0.0703714372840125	0.6768136151218	FALSE
I9_AF	J10_LARYNGITIS	PGS002050	64	26729	4826	411016	0.156617919899484	1.1695486672493	0.234286665513433	0.376207971073526	1.45675006414432	0	0.00581625274832745	1.00583319998689	0.963453070132402	0.996981606559789	FALSE
I9_AF	J10_INFLUENZA	PGS002050	247	26546	5518	410324	0.270579048685513	1.31072320358273	5.45869812136484e-05	0.375603104506733	1.4558691911665	0	0.0664571776698164	1.06871519822019	0.280382838268414	0.864419748218667	FALSE
I9_AF	J10_VIRALPNEUMO	PGS002050	94	26699	2226	413616	0.446109989025202	1.56222328450074	2.4609949048059e-05	0.376375121194094	1.4569935804445	0	-0.0383083067939948	0.962416175700569	0.709547041049028	0.969553111120319	FALSE
I9_AF	J10_PNEUMOPNEUMO	PGS002050	45	26748	845	414997	0.12982743655677	1.13863188013267	0.411870439298722	0.376234643023237	1.45678891902693	0	-0.0208746710072723	0.979341696786741	0.888249805528122	0.989680583974743	FALSE
I9_AF	J10_PNEUMOBACTEROTH	PGS002050	502	26291	7771	408071	0.458830188534475	1.58222200053212	1.84281310735049e-22	0.375561570656188	1.45580872456882	0	0.0513119268491503	1.05265119224756	0.263942733362717	0.856945226084057	FALSE
I9_AF	J10_PNEUMONONBACT	PGS002050	26	26767	557	415285	0.259478469646198	1.2962538746067	0.201788947166255	0.376206311582779	1.45674764668307	0	0.0329197756886957	1.03346762668694	0.877397105615347	0.988647925219458	FALSE
I9_AF	J10_VASOALLERRHIN	PGS002050	389	26404	14208	401634	0.141779252039432	1.15232224767271	0.00756524469142735	0.376686190931518	1.45744687755485	0	-0.0325115990015634	0.968011221802514	0.510969649183967	0.934123827961707	FALSE
I9_AF	J10_CHRONRHINITIS	PGS002050	300	26493	8956	406886	0.112814165011704	1.11942388549328	0.0672088264502126	0.37518586984129	1.4552618787763	0	0.0975454369278376	1.10246153289043	0.0936460229271402	0.715467288999234	FALSE
I9_AF	J10_SEPTDEV	PGS002050	631	26162	10526	405316	0.117340857706186	1.12450265977057	0.00508639376091695	0.375903908817042	1.45630718876693	0	0.0150108858548936	1.01512411504939	0.711380317624325	0.969600565649545	FALSE
I9_AF	J10_CHRONTONSADEN	PGS002050	1109	25684	50067	365775	0.0990012114666284	1.10406763709917	0.00256827349122865	0.374753906151896	1.45463339423713	0	0.0331663742920256	1.03372250978589	0.268074081133179	0.859449773833926	FALSE
I9_AF	J10_PERITONSABSC	PGS002050	206	26587	7659	408183	0.0519388799768721	1.05331136213111	0.476077574638941	0.376318619288635	1.45691125985662	0	-0.0133666097873819	0.986722326640719	0.852367197530005	0.986365955451791	FALSE
I9_AF	J10_CHRONLARYNGITIS	PGS002050	197	26596	3210	412632	0.18797801112602	1.20680697873128	0.0115008776169765	0.376254952292509	1.4568185056458	0	-0.00998658929580075	0.99006311110366	0.887658689637207	0.98953734298098	FALSE
I9_AF	J10_VOCALLARYNX	PGS002050	648	26145	16511	399331	0.111070970114582	1.11747421131312	0.00686537988553138	0.376779524220336	1.45758291221339	0	-0.0210165636327021	0.979202745280521	0.598324409041608	0.951810166470103	FALSE
I9_AF	J10_BRONCH	PGS002050	214	26579	2489	413353	0.273626312211176	1.31472341434599	0.000117918705722522	0.376038018089098	1.45650250616055	0	0.0237104459498973	1.02399377341549	0.720544028364248	0.97055528645295	FALSE
I9_AF	J10_SIMPLBRONCH	PGS002050	132	26661	916	414926	0.277848509769677	1.32028617160229	0.00222987732001196	0.376052091849908	1.45652300477269	0	0.0338999773300651	1.03448112998858	0.700078542038657	0.968482213487583	FALSE
I9_AF	J10_PYOTHORAX	PGS002050	41	26752	563	415279	0.413369016813874	1.51190284057529	0.0114272233195901	0.376275113769019	1.45684787755397	0	-0.077694240078635	0.925247286835331	0.621725000441759	0.95532414945148	FALSE
I9_AF	J10_PLEUREFFUSION	PGS002050	176	26617	1701	414141	0.519442674668207	1.681090474261	2.61515253946143e-11	0.376119228548231	1.45662079420086	0	0.0429856017902518	1.04392286412205	0.587178513194704	0.949327784426073	FALSE
I9_AF	J10_PLEURPLAGUE	PGS002050	133	26660	1258	414584	0.0693950716603028	1.07185958685716	0.44197072796534	0.376160231080653	1.45668052056665	0	0.0106175081021965	1.01067407385989	0.903788301917112	0.991264584492639	FALSE
I9_AF	J10_PNEUMOTHORAX	PGS002050	76	26717	1271	414571	0.0981181837686694	1.10309314511022	0.415552648799709	0.37598636247449	1.45642727157158	0	0.0966048932397093	1.10142510713252	0.421865052458496	0.914725094594321	FALSE
I9_AF	J10_PLEUROTH	PGS002050	153	26640	1215	414627	0.225649682069185	1.25313659215709	0.00631815863873364	0.376400620768787	1.45703073363482	0	-0.0275939628522081	0.97278327276807	0.747844046041179	0.974185322754771	FALSE
I9_AF	J10_RESPDISOTH	PGS002050	308	26485	2635	413207	0.332750676838027	1.39479949929293	1.10310940260585e-08	0.37822872582984	1.45969677505251	0	-0.180458760332439	0.834887110453889	0.000780292381708064	0.120216400995196	FALSE
I9_AF	K11_REFLUX	PGS002050	952	25841	19004	396838	0.202890748678033	1.22493863477171	3.16867561309956e-09	0.378545270250606	1.46015890706146	0	-0.066976810021813	0.93521688874456	0.042868889067016	0.612016468728218	FALSE
I9_AF	K11_CROHN	PGS002050	127	26666	3758	412084	0.417530416433009	1.5182075816554	4.3541982376965e-06	0.376666013820227	1.45741747078367	0	-0.096684039389185	0.907842803389251	0.279813620367213	0.86416805907791	FALSE
I9_AF	K11_ULCER	PGS002050	322	26471	7733	408109	0.208445239066209	1.23176147580541	0.000296282954861343	0.376091929166154	1.45658102989603	0	0.0259748667477887	1.02631515351169	0.647599821688554	0.959628810396891	FALSE
I9_AF	K11_OTHENTERCOL	PGS002050	293	26500	6104	409738	0.165560334107692	1.18005415808634	0.00619926932297056	0.376345944189471	1.45695107035623	0	-0.00964583616871044	0.990400535690762	0.868506284978987	0.987807596380665	FALSE
I9_AF	K11_HEPFAIL	PGS002050	25	26768	476	415366	0.223687694757589	1.25068036439535	0.264075499633019	0.376512002538689	1.45719302933496	0	-0.333064401197361	0.716724034783338	0.106553165338245	0.734653693571652	FALSE
I9_AF	K11_TOOTH_DEV	PGS002050	25	26768	1557	414285	0.00814863871923512	1.00818192923843	0.96930776167585	0.376174205339967	1.45670087674022	0	0.0554889054033945	1.05705728938315	0.790663469029845	0.979042647836198	FALSE
I9_AF	K11_CARIES_DENTIN	PGS002050	210	26583	4786	411056	0.55399347701794	1.74018856321374	7.63762945055583e-15	0.37648739795781	1.45715717615229	0	-0.0181001410056406	0.982062682689319	0.797012004312278	0.98017539423403	FALSE
I9_AF	K11_CARIES_1	PGS002050	2808	23985	131304	284538	0.118685286500788	1.12601549024453	1.37952749131675e-07	0.377953409653494	1.45929495223448	0	-0.0158483892985646	0.984276535599631	0.427155705099571	0.916458306994666	FALSE
I9_AF	K11_CARIES_2	PGS002050	220	26573	18115	397727	0.0700670388422943	1.07258008337113	0.314728168474643	0.376919281978495	1.45778663496912	0	-0.086142711217772	0.917463289573636	0.205843465817458	0.825182436193172	FALSE
I9_AF	K11_CARIES_3	PGS002050	2678	24115	122190	293652	0.124571900363504	1.13266345644682	5.35161981917307e-08	0.377545997754782	1.4587005392009	0	-0.0124231191851644	0.98765372919859	0.542239356947293	0.940875852906852	FALSE
I9_AF	K11_PULPITIS_1	PGS002050	1643	25150	63514	352328	0.121030163852301	1.12865895655595	1.08055726827763e-05	0.377094039287139	1.45804141609981	0	-0.0128588467716904	0.987223474966469	0.614150530854525	0.954107618153414	FALSE
I9_AF	K11_PULPITIS_4	PGS002050	1643	25150	63595	352247	0.119777383842887	1.12724588049927	1.33106897330424e-05	0.377082082650754	1.45802398293298	0	-0.0126533042124331	0.987426412261484	0.619824823962045	0.955168392870196	FALSE
I9_AF	K11_DEPOSITS	PGS002050	49	26744	1259	414583	0.56347361440326	1.75676423555295	9.67413846385429e-05	0.37636264891472	1.45697540852684	0	-0.0390759414114473	0.961677675213239	0.776420634551362	0.977687288926379	FALSE
I9_AF	K11_PARODON_PERIAPIC_CHRONIC	PGS002050	198	26595	3843	411999	0.498931973777499	1.64696133314645	4.15273436358302e-12	0.37729081770104	1.45832835540787	0	-0.124562737438754	0.882882869818872	0.0800610574378362	0.695584287288553	FALSE
I9_AF	K11_PARODON	PGS002050	697	26096	18303	397539	0.120721139991959	1.1283102278937	0.00283019691189159	0.376632654320529	1.45736885287693	0	-0.0172740447216012	0.982874296211483	0.655441058758438	0.961161979820077	FALSE
I9_AF	K11_PARODON_OPER	PGS002050	698	26095	18325	397517	0.12084994235559	1.12845556627773	0.00277836130255251	0.376651482934496	1.4573962933708	0	-0.0179823816065106	0.982178336610275	0.641939900132594	0.959107848278346	FALSE
I9_AF	K11_GINGIV_HYPERPLAS	PGS002050	26	26767	508	415334	0.556603744841926	1.74473685497531	0.0045885367295638	0.376435498391889	1.45708155228981	0	-0.238792397918891	0.787578368310388	0.267182421072649	0.858712262953328	FALSE
I9_AF	K11_DENTOFACIAL_ANOMALIES	PGS002050	198	26595	8706	407136	0.0919319205427305	1.09629018469943	0.217924146436225	0.376281460026792	1.45685712311548	0	-0.00896125881635186	0.991078773593926	0.897787597474665	0.99078916988291	FALSE
I9_AF	K11_MISS_TEETH_ACCID_EXTR_PAROD	PGS002050	105	26688	1989	413853	0.263347220270917	1.30127847078165	0.00823853239632086	0.376702586444609	1.4574707733401	0	-0.134811970597859	0.873880211414655	0.170039553953332	0.801448393063829	FALSE
I9_AF	K11_ORALCYST	PGS002050	30	26763	951	414891	-0.11510225152756	0.891275005016626	0.546202001742033	0.376078367784595	1.45656127677885	0	0.124285703651202	1.13233933827243	0.504098881944652	0.932851259375932	FALSE
I9_AF	K11_JAWS	PGS002050	70	26723	1494	414348	0.198951849889535	1.22012321541786	0.11550102980107	0.376038860735395	1.45650373347751	0	0.074040479024909	1.07685039446794	0.540391823127687	0.940300555321169	FALSE
I9_AF	K11_SALIVARY	PGS002050	225	26568	4909	410933	0.184045986239878	1.20207110055527	0.00765894049944764	0.376570552474011	1.45727835039033	0	-0.0428990823311209	0.958008065129538	0.512478983867974	0.93426746937076	FALSE
I9_AF	K11_STOMATITIS	PGS002050	60	26733	1939	413903	0.129774663097358	1.1385717921749	0.336766257051654	0.376117442842003	1.45661819310635	0	0.0517192846579499	1.0530800852812	0.692367371280831	0.967172298393755	FALSE
I9_AF	K11_APHTA_RECUR	PGS002050	34	26759	917	414925	0.147786156028607	1.15926496803027	0.39512678889012	0.376350338244236	1.45695747229308	0	-0.0943109228968432	0.909999778482729	0.569144697538031	0.946614318515616	FALSE
I9_AF	K11_APHTA_RECUR_INCLAVO	PGS002050	84	26709	2421	413421	0.179022869883264	1.19604809733547	0.112333126552063	0.37636510863735	1.45697899228663	0	-0.0497622224825966	0.951455632364259	0.642986493254385	0.959343324455668	FALSE
I9_AF	K11_LIP_ORAL_MUCOSA	PGS002050	133	26660	3372	412470	-0.0444442292583688	0.956528944934717	0.619219994017779	0.376595895788006	1.45731528312113	0	-0.074241502889542	0.928447444023368	0.398191779565983	0.907427366310156	FALSE
I9_AF	K11_ORAL_LEUCOPLAC_RELAT	PGS002050	55	26738	1037	414805	0.029276788618917	1.02970956692366	0.831131471722617	0.376595072363696	1.4573140831328	0	-0.172422134621254	0.841623819617926	0.196081908697659	0.818098169467757	FALSE
I9_AF	K11_ORAL_LEUCOPLAC_RELAT_INCLAVO	PGS002050	71	26722	1572	414270	0.0439581504288009	1.04493862374005	0.716287163897734	0.376595256534921	1.45731435152814	0	-0.136832294040958	0.872116472998032	0.245330683790314	0.846784807325773	FALSE
I9_AF	K11_TONGUE	PGS002050	48	26745	1322	414520	-0.214592458238615	0.806870206484936	0.153727894934463	0.376269671421681	1.45683994890338	0	-0.0147431161685471	0.985365031438726	0.916439499278129	0.992850664644223	FALSE
I9_AF	K11_OESITIS	PGS002050	59	26734	987	414855	0.0723650203986756	1.07504768678814	0.598176840713503	0.376242060541452	1.45679972482535	0	-0.0147534338268229	0.985354864831503	0.905524600986247	0.991428604359967	FALSE
I9_AF	K11_OESULC	PGS002050	99	26694	1185	414657	0.369961523313655	1.44767891170428	0.000254122568087965	0.376706700654288	1.45747676969279	0	-0.11872124126671	0.888055319437289	0.257837267467943	0.852783283886938	FALSE
I9_AF	K11_OESOBST	PGS002050	41	26752	507	415335	0.223351438136223	1.25025988553997	0.154933550648273	0.37645262853158	1.45710651251413	0	-0.132997894264819	0.875466935608357	0.366724277065837	0.8963725964978	FALSE
I9_AF	K11_OTHDISOES	PGS002050	216	26577	1910	413932	0.302643871511726	1.35343238277742	2.18056461615309e-05	0.37571567864347	1.45603309360932	0	0.0714431030932442	1.07405703843961	0.299888232472834	0.873222591839804	FALSE
I9_AF	K11_GULC	PGS002050	268	26525	3007	412835	0.251476043737262	1.28592209380736	5.01745024329159e-05	0.376796028564023	1.45760696886124	0	-0.0386005479826	0.962134959146981	0.550894500385446	0.942684380344218	FALSE
I9_AF	K11_DULC	PGS002050	223	26570	1909	413933	0.137477468939728	1.14737585408631	0.047366325867555	0.377128364664715	1.4580914647809	0	-0.0991304458827032	0.90562456532228	0.102208311517405	0.729366931225658	FALSE
I9_AF	K11_ACUTGASTR	PGS002050	129	26664	1562	414280	0.377837516884727	1.45912584030163	3.60667945961109e-05	0.376201059886168	1.45673999630648	0	0.00333777759340508	1.00334335417577	0.969790236869173	0.997430799913662	FALSE
I9_AF	K11_CHRONGASTR	PGS002050	493	26300	5940	409902	0.23404363990166	1.26369963873244	5.17044703488625e-07	0.377087365866653	1.45803168600882	0	-0.0453423091923535	0.955670291110593	0.326574463907903	0.88209713816447	FALSE
I9_AF	K11_OTHGASTR	PGS002050	424	26369	4876	410966	0.350263313340843	1.41944125720943	4.09210898341869e-12	0.376565780160847	1.45727139581827	0	-0.0245517986721552	0.975747145202889	0.620567884562334	0.955232776014799	FALSE
I9_AF	K11_FUNCDYSP	PGS002050	230	26563	6351	409491	-0.0199061037006199	0.98029071465594	0.773233938706338	0.375999729416162	1.45644673968008	0	0.0262384875095502	1.02658574715975	0.695728624510519	0.967632513697213	FALSE
I9_AF	K11_OTHDISSTOMDUOD	PGS002050	94	26699	1163	414679	0.00774397981801921	1.00777404197988	0.944827174315891	0.375525027758698	1.45575552607185	0	0.235783961857702	1.26590079776671	0.0350443987213131	0.57631367036537	FALSE
I9_AF	K11_APPENDACUT	PGS002050	1205	25588	28137	387705	0.0623775819363682	1.06436415354348	0.0429142172174669	0.376161788821902	1.45668278969975	0	0.000420681337705013	1.00042076983651	0.988558222155744	0.999140895308213	FALSE
I9_AF	K11_APPENDOTH	PGS002050	133	26660	2474	413368	0.102080507399491	1.1074726278803	0.271631356612496	0.37579807087007	1.45615306436016	0	0.088012013370713	1.09200124056512	0.318566774808022	0.879359169383402	FALSE
I9_AF	K11_HERING	PGS002050	2194	24599	23894	391948	-0.00892255122433916	0.991117136609212	0.702357395059559	0.380473643787995	1.46297735549551	0	-0.0548541843771805	0.946623170337487	0.0165438577264514	0.46854723949668	FALSE
I9_AF	K11_FEMHER	PGS002050	96	26697	893	414949	0.263255818322182	1.30115953682906	0.0104387133924489	0.376660364044215	1.45740923672466	0	-0.114539339171665	0.891776855965249	0.271558245868239	0.860402750514225	FALSE
I9_AF	K11_UMBHER	PGS002050	406	26387	6330	409512	0.402738624090233	1.4959158441959	5.07614308256086e-15	0.376568202812027	1.45727492628281	0	-0.0163570820788901	0.983775968560342	0.740420417745887	0.973661020415438	FALSE
I9_AF	K11_VENTHER	PGS002050	410	26383	5045	410797	0.331953209483051	1.39368763562192	5.93800499435554e-11	0.377273080082801	1.45830248836565	0	-0.06455575785885	0.937483840713068	0.200800184529175	0.820545621438174	FALSE
I9_AF	K11_DIAHER	PGS002050	476	26317	7575	408267	0.209817751471339	1.23345324443225	8.58209723305798e-06	0.378320113740898	1.45983017978726	0	-0.124491196822141	0.882946034063153	0.00865502057783414	0.385050585009514	FALSE
I9_AF	K11_OTHABDHER	PGS002050	59	26734	692	415150	0.290795095006174	1.33749049738803	0.0354037020959745	0.376020819254913	1.45647745623088	0	0.0638686527178643	1.06595237961819	0.586516096430518	0.949259814572887	FALSE
I9_AF	K11_VASCINT	PGS002050	47	26746	568	415274	0.349428114698862	1.41825623673167	0.0191620124083562	0.376275929424337	1.45684906584018	0	-0.0263127356081838	0.97403042797368	0.864554149392376	0.987791094125727	FALSE
I9_AF	K11_PARALIL	PGS002050	43	26750	525	415317	0.281868573379455	1.32560448881959	0.0875355279585646	0.376015114083103	1.45646914680045	0	0.183671286312159	1.20162076897565	0.297023183001999	0.871870462269809	FALSE
I9_AF	K11_ADHE	PGS002050	99	26694	1332	414510	0.281909710559215	1.32565902157139	0.00745286253170983	0.376011205523937	1.45646345411575	0	0.0697121627960941	1.07219951792268	0.505038430088819	0.933104380327062	FALSE
I9_AF	K11_OTHILEUS	PGS002050	218	26575	2987	412855	0.140843546304581	1.15124451743498	0.0424170159721384	0.376223832449096	1.45677317038744	0	0.0093466902879348	1.00939050700497	0.892752374449179	0.990312916535537	FALSE
I9_AF	K11_DIVERTIC	PGS002050	1380	25413	17842	398000	0.211780088228569	1.23587607149594	2.89935019984322e-13	0.379199351584126	1.46111428215899	0	-0.0598573708656155	0.941898866224114	0.0325881535860252	0.567781726059918	FALSE
I9_AF	K11_IBS	PGS002050	313	26480	7381	408461	0.205009199890546	1.22753635811137	0.000573432780364975	0.375552902153967	1.45579610494235	0	0.0721687439298557	1.07483670093082	0.216126643217982	0.828865867997898	FALSE
I9_AF	K11_OTHFUNC	PGS002050	512	26281	10228	405614	0.117873149156929	1.125101382256	0.0119370740388638	0.375342748729507	1.45549019655056	0	0.049375744383166	1.05061503928426	0.277640013068347	0.862819885501335	FALSE
I9_AF	K11_FISSANAL	PGS002050	449	26344	7224	408618	0.102505342157529	1.10794322070121	0.0349424950775919	0.37744786361493	1.45855739790182	0	-0.0737918921650925	0.928864977808089	0.122461219423964	0.754836024522696	FALSE
I9_AF	K11_ABSCANAL	PGS002050	103	26690	2137	413705	0.306862890384641	1.35915460213128	0.00386765805994066	0.375648132285611	1.45593474719843	0	0.156920427294258	1.16990251788821	0.104293851318332	0.731824373570997	FALSE
I9_AF	K11_OTHANRECT	PGS002050	350	26443	6161	409681	0.149013241620728	1.16068835850236	0.0066203369322693	0.377210934002887	1.45821186339869	0	-0.0762706847026586	0.926565365541035	0.163575196153034	0.795100328247658	FALSE
I9_AF	K11_OTHINT	PGS002050	132	26661	1687	414155	0.164636968464465	1.17896503952433	0.0651909412766831	0.376057853633743	1.45653139696757	0	0.0511766604511306	1.05250881354216	0.569228134425362	0.946614318515616	FALSE
I9_AF	K11_PERITONITIS	PGS002050	70	26723	916	414926	0.453679131070418	1.57409283895022	0.000450580293482115	0.376027170695164	1.45648670698979	0	0.0245199546299994	1.02482304086776	0.834356138095267	0.984502996656508	FALSE
I9_AF	K11_OTHPERITON	PGS002050	86	26707	1068	414774	0.121441617075931	1.12912344247257	0.270545254940806	0.376121439340313	1.45662401449013	0	0.047460608727013	1.04860489442608	0.66846784255673	0.963293256481201	FALSE
I9_AF	K11_ALCOLIV	PGS002050	110	26683	1367	414475	0.568954287152652	1.76641891833718	3.59301809189831e-09	0.37686597832688	1.45770893168915	0	-0.16884475625926	0.844640018284404	0.0839111364123695	0.702170302994433	FALSE
I9_AF	K11_CHRONHEP	PGS002050	24	26769	677	415165	0.103154669695013	1.10866287236392	0.615612973045563	0.37630992387177	1.45689859146096	0	-0.0932673481796722	0.910949926933406	0.647967062329229	0.959753727611626	FALSE
I9_AF	K11_FIBROCHIRLIV	PGS002050	58	26735	1017	414825	0.398797001114899	1.49003111324956	0.00273328253782594	0.376405382487433	1.45703767162175	0	-0.0687707622833756	0.933540658280208	0.601859379570735	0.952172770763582	FALSE
I9_AF	K11_OTHINFLIV	PGS002050	74	26719	1466	414376	0.311597974432289	1.36560557430071	0.0103856155203018	0.376199937320409	1.45673836102096	0	0.00689838377830622	1.00692223243521	0.954805436988981	0.996238407276984	FALSE
I9_AF	K11_DISLIVOTH	PGS002050	186	26607	3669	412173	0.165292956633502	1.17973868036384	0.0339035379041039	0.375874037669738	1.45626368785009	0	0.0470870471641852	1.0482132490993	0.527771370896375	0.937476167547432	FALSE
I9_AF	K11_CHOLELITH	PGS002050	2219	24574	27884	387958	0.141714436979016	1.15224756225701	1.06296981189727e-09	0.376207136423556	1.45674884826843	0	0.00416849382175742	1.00417719407691	0.85406799426799	0.98648463618364	FALSE
I9_AF	K11_CHOLECYST	PGS002050	217	26576	2383	413459	0.0906660572374206	1.09490330916526	0.19353557158869	0.376237705199325	1.45679337997796	0	0.00227859394857735	1.00228119191663	0.974436421400223	0.997822578716702	FALSE
I9_AF	K11_GALLBLAOTH	PGS002050	105	26688	923	414919	0.30253873559886	1.35329009590821	0.00259285225554907	0.376430100534912	1.45707368719321	0	-0.0591294182056266	0.942584773632995	0.519604116560541	0.935743995945468	FALSE
I9_AF	K11_CHOLANGI	PGS002050	43	26750	962	414880	0.168010988697707	1.18294960965205	0.271467147126129	0.376495137392711	1.45716845376904	0	-0.180918539800826	0.83450333473494	0.261692127786612	0.855040979173123	FALSE
I9_AF	K11_BILIAOTH	PGS002050	112	26681	1297	414545	0.213224173044756	1.23766207062222	0.0265801357709765	0.376472560343995	1.45713555557724	0	-0.0578532278973984	0.943788459088278	0.558447228186067	0.944406498796086	FALSE
I9_AF	K11_ACUTPANC	PGS002050	324	26469	4310	411532	0.244497089263478	1.27697894526967	1.93011904303618e-05	0.37675823982136	1.4575518887673	0	-0.0433556694681336	0.957570750813488	0.442110627280193	0.919265243926908	FALSE
I9_AF	K11_CHRONPANC	PGS002050	121	26672	2236	413606	0.259902213422336	1.29680327051169	0.00571687985022458	0.37628141733606	1.45685706092118	0	-0.0117896314918735	0.988279593899133	0.894515179780569	0.990540236661497	FALSE
I9_AF	K11_PANCOTH	PGS002050	67	26726	1050	414792	0.28167409544991	1.32534671306987	0.022818055548755	0.376451457654216	1.45710480642209	0	-0.0843549087986352	0.919104999751644	0.492966717685684	0.930778689944762	FALSE
I9_AF	K11_COELIAC	PGS002050	111	26682	2969	412873	0.232698534764976	1.26200097255557	0.0161579410800867	0.376530518331211	1.45722001066854	0	-0.0703541810277634	0.932063642179329	0.471822498797136	0.926342942336211	FALSE
I9_AF	K11_MALABSORB	PGS002050	36	26757	962	414880	0.185773126731626	1.20414904015727	0.277195826091244	0.376387155818596	1.45701111492065	0	-0.127240401481596	0.880521968365398	0.43410236223602	0.918177263873291	FALSE
I9_AF	K11_POSTOPDIS	PGS002050	23	26770	484	415358	-0.0747007174297955	0.928021185336795	0.743436284831342	0.376047496715201	1.45651631186866	0	0.256063964733624	1.29183535720151	0.288254621147376	0.867983917141648	FALSE
I9_AF	K11_GIBLEEDING	PGS002050	396	26397	5069	410773	0.440056173459986	1.55279444189794	1.14325506677819e-17	0.37780509049631	1.45907852688749	0	-0.10995322803442	0.895876036199756	0.039852061852677	0.599191210886513	FALSE
I9_AF	K11_OTHDISDIG	PGS002050	347	26446	4896	410946	0.453324195764574	1.57353423696665	1.35296574674691e-16	0.377970554303623	1.45931997155034	0	-0.146091218869595	0.864078879290975	0.00997359085854308	0.403282601813193	FALSE
I9_AF	TONGUEABNORMALITY	PGS002050	43	26750	1083	414759	-0.160818731158992	0.85144639782113	0.30836937115175	0.376262958226387	1.45683016888512	0	-0.0202974800959716	0.979907127078099	0.891510560081885	0.990205684907051	FALSE
I9_AF	TEMPOROMANDIB	PGS002050	122	26671	4884	410958	0.0882196957443073	1.09222805352644	0.348635404574662	0.376307089875813	1.45689446262209	0	-0.0180968360389638	0.982065928379123	0.84104461720173	0.985239551705391	FALSE
I9_AF	APPENDACUT_COMPLIC	PGS002050	402	26391	6295	409547	0.0661970542656211	1.06843723653845	0.207463702476582	0.375987384080052	1.45642875946654	0	0.0131764702651635	1.01326366249053	0.78792557731722	0.978760707406355	FALSE
I9_AF	HERING_BILATERAL	PGS002050	132	26661	1828	414014	0.123035840682219	1.130924953343	0.167133816187548	0.376464979801695	1.45712450974139	0	-0.0507005002334152	0.950563321396748	0.570556314859479	0.946806032257111	FALSE
I9_AF	K11_CONSTIPATION	PGS002050	1487	25306	24010	391832	0.115652736046363	1.12260596385124	3.84448956562373e-05	0.378443678948554	1.46001057515163	0	-0.0394799530795576	0.961289224686048	0.140803490447656	0.773485042568351	FALSE
I9_AF	K11_FISTULA	PGS002050	465	26328	7492	408350	0.113148121382	1.11979778666076	0.0178217736317285	0.377516047034554	1.45865685072341	0	-0.0751725895002703	0.927583381360484	0.109504155785909	0.737943806910701	FALSE
I9_AF	K11_STRICTURE	PGS002050	328	26465	5295	410547	0.168872697978995	1.18396940763157	0.00285873467631186	0.376926359611937	1.45779695268507	0	-0.0554629084965819	0.946047113329404	0.331985830916458	0.884680050265757	FALSE
I9_AF	L12_ATOPIC	PGS002050	314	26479	18991	396851	0.0774960931083149	1.08057801074907	0.189957126326057	0.376808019329918	1.45762444678996	0	-0.0518024853915584	0.949516391681144	0.362898216721418	0.894781302995991	FALSE
I9_AF	L12_PSORI_VULG	PGS002050	232	26561	4627	411215	0.343661797009544	1.41010165425767	6.72842872618377e-07	0.37601942373679	1.45647542369161	0	0.0220346883712003	1.02227924505732	0.742837332639396	0.973675080548744	FALSE
I9_AF	L12_PSORI_PUST	PGS002050	37	26756	1008	414834	-0.10695450270727	0.898566554405865	0.555979025926876	0.376122403744047	1.45662541926445	0	0.0837646357403399	1.08737293496241	0.621204292218131	0.955272339337031	FALSE
I9_AF	L12_PSORI_PUSTUPALM	PGS002050	35	26758	915	414927	-0.00598575501770135	0.994032123923091	0.973995632718024	0.376185540832228	1.45671738925532	0	0.0279566301459309	1.02835108401783	0.872212123876313	0.988119125206466	FALSE
I9_AF	L12_PSORI_ARTHRO	PGS002050	120	26673	2853	412989	0.194011079586076	1.21410973471502	0.0394736607939723	0.376232033709735	1.4567851178129	0	0.00524079514724744	1.00525455213616	0.954265626704008	0.99613177535643	FALSE
I9_AF	L12_PSORI_NAS	PGS002050	73	26720	1337	414505	-0.00567989835329231	0.994336201772578	0.961728276974991	0.376352178895298	1.45696015404587	0	-0.0484892349480709	0.952667594766763	0.676468140063838	0.964309775318339	FALSE
I9_AF	L12_AGEP	PGS002050	103	26690	1283	414559	0.198171585644484	1.21917156821474	0.0467225481799216	0.376436572382288	1.45708311718225	0	-0.0427383745282567	0.95816203687271	0.669794350538783	0.963428672564302	FALSE
I9_AF	L12_IMPETIGO	PGS002050	30	26763	1123	414719	0.30292804487785	1.35381704686651	0.111600924998953	0.376321099525876	1.45691487334666	0	-0.118778389566435	0.888004570035856	0.532930072873747	0.938407849950888	FALSE
I9_AF	L12_ABSCESS_CUT	PGS002050	214	26579	5721	410121	0.367428276134403	1.44401622438963	2.93368346949325e-07	0.376218466130018	1.45676535289876	0	-0.00938749878259592	0.990656426227982	0.885895554774848	0.989376234795609	FALSE
I9_AF	L12_CELLULITIS	PGS002050	209	26584	4530	411312	0.36116582094536	1.43500139443865	4.5309116783885e-07	0.376227862572867	1.45677904137546	0	0.0182941756758667	1.01846253923141	0.799860221086749	0.980373000581854	FALSE
I9_AF	L12_LYMPHADENITIS	PGS002050	46	26747	1827	414015	-0.118969433640437	0.887834938229156	0.460181392787043	0.375972381492009	1.45640690942975	0	0.137564330384772	1.14747552113956	0.333491836461023	0.884863118961525	FALSE
I9_AF	L12_PILONIDALCYST	PGS002050	57	26736	2722	413120	0.106773742191977	1.11268247289928	0.428858991002846	0.376496726939599	1.45717077000846	0	-0.117964832339572	0.88872730652518	0.354177774387912	0.892368148168535	FALSE
I9_AF	L12_INFECT_SKIN_NAS	PGS002050	79	26714	1667	414175	0.21190718566539	1.2360331581593	0.069156303942498	0.376502822035624	1.4571796516313	0	-0.113047220703475	0.893108485909291	0.312631146742663	0.87755557801468	FALSE
I9_AF	L12_SEBORRHOEIC	PGS002050	102	26691	1852	413990	0.282415063194913	1.32632911615475	0.00492728879070393	0.376675724470582	1.45743162332387	0	-0.107894207516145	0.897722563706761	0.246682328388379	0.847405035568088	FALSE
I9_AF	L12_ALLERGICCONTACT	PGS002050	108	26685	3570	412272	0.177930413629786	1.19474218057042	0.0724692461315218	0.376403760215323	1.45703530791209	0	-0.0414237995730433	0.95942244095573	0.662238635678294	0.962574396502122	FALSE
I9_AF	L12_OTHERCONTACT	PGS002050	144	26649	2255	413587	0.252893786013147	1.28774649288151	0.00351986795883191	0.376122998103041	1.45662628502313	0	0.0254045266781533	1.02572997174773	0.764971277904062	0.976381642163435	FALSE
I9_AF	L12_INTERNALSUBSTANCEDERM	PGS002050	51	26742	2344	413498	0.146699419074565	1.15800583624642	0.306145357486091	0.376194463214027	1.45673038670202	0	0.0310127147241893	1.03149861902359	0.834018541105642	0.984446600638767	FALSE
I9_AF	L12_LICHENSIMPLEX	PGS002050	46	26747	644	415198	0.49324112895018	1.63761535025513	0.000876460965920502	0.376595258474836	1.45731435435521	0	-0.227829433954528	0.796260063183549	0.11471400763607	0.745767590220568	FALSE
I9_AF	L12_PRURITUS	PGS002050	102	26691	1950	413892	0.266282786493385	1.30510407231255	0.00873633341929463	0.376575300040567	1.45728526893271	0	-0.109212926119307	0.896539500496703	0.285467127344797	0.866243578638984	FALSE
I9_AF	L12_DERM_NUMMULAR	PGS002050	69	26724	1422	414420	0.158176306301047	1.17137269689065	0.190440876703343	0.376571251352713	1.45727936885148	0	-0.138143322611467	0.870973852552805	0.278575919523423	0.863451613519314	FALSE
I9_AF	L12_INFECT_DERM	PGS002050	117	26676	2426	413416	0.275483696477286	1.31716763015139	0.00517169225101882	0.376036580557807	1.45650041239413	0	0.0253887389120951	1.02571377789073	0.782688180804666	0.978359872172269	FALSE
I9_AF	L12_DERM_NAS	PGS002050	582	26211	12898	402944	0.256261335066957	1.29209035233998	3.01294919873463e-09	0.37728689136952	1.45832262953852	0	-0.0479647706730503	0.953167365930793	0.257426062792756	0.852443026407047	FALSE
I9_AF	L12_LICHENPLANUS	PGS002050	142	26651	2572	413270	0.0959159434800325	1.10066654190633	0.270673927323793	0.376450275482146	1.45710308387451	0	-0.0437979145554426	0.957147363480575	0.589884804785026	0.949795862244517	FALSE
I9_AF	L12_URTICA_ALLERG	PGS002050	68	26725	2088	413754	0.379116624873838	1.46099341398065	0.00185950840678531	0.376749655388226	1.45753937656428	0	-0.194205842800941	0.823488377667059	0.104565150505899	0.732287260062433	FALSE
I9_AF	L12_URTICA_DERTMATOG	PGS002050	39	26754	1687	414155	0.144872817717171	1.1558925518657	0.37113764682199	0.3763985333923	1.4570276922663	0	-0.0995537379067303	0.905241302788726	0.50068949802717	0.932195141267094	FALSE
I9_AF	L12_URTICA_NAS	PGS002050	192	26601	5753	410089	0.098232845297618	1.10321963470842	0.200024337416031	0.376036687790337	1.45650056857836	0	0.0214813940025214	1.02171378015651	0.765399091787818	0.976381642163435	FALSE
I9_AF	L12_ERYTHEMAMULTIF	PGS002050	17	26776	498	415344	-0.255074923250838	0.774858440872866	0.349932366177468	0.376127052640147	1.45663219098042	0	0.199271595355693	1.22051340666176	0.475792995540989	0.927230940364037	FALSE
I9_AF	L12_ERYTHEMANODOSUM	PGS002050	43	26750	719	415123	0.41031838519574	1.50729760996882	0.0082578856288495	0.376134636585547	1.45664323804132	0	0.12466162930062	1.13276509369471	0.403622911653938	0.90927632129743	FALSE
I9_AF	L12_ERYTH_NAS	PGS002050	38	26755	543	415299	0.278587590818642	1.32126233077687	0.135016383324614	0.375822967791624	1.45618931854009	0	0.349940625769183	1.41898329505035	0.0507067533688027	0.637342256189393	FALSE
I9_AF	L12_OTHACUSKINSUNNAS	PGS002050	65	26728	630	415212	0.0240127602054525	1.02430338812891	0.84931172598612	0.376431379951511	1.45707555139867	0	-0.0991298554390371	0.905625100042727	0.455572068690115	0.92255325144671	FALSE
I9_AF	L12_ACTINKERA	PGS002050	465	26328	5193	410649	-0.00420571781097393	0.995803113834704	0.930618031885449	0.377078685602785	1.45801902996398	0	-0.0520982013348309	0.94923564605825	0.277568864996056	0.862819885501335	FALSE
I9_AF	L12_NAIL_INGROW	PGS002050	37	26756	1228	414614	0.0184775883596753	1.01864935531078	0.919504683361707	0.375932591371514	1.45634895997625	0	0.26240781724965	1.30005661984977	0.147112977119939	0.780578915953958	FALSE
I9_AF	L12_ALOPECAREATA	PGS002050	14	26779	604	415238	-0.0829688038900124	0.920379859043587	0.764667750488692	0.376291145569805	1.45687123363614	0	-0.131345192121872	0.876915017983728	0.64083497232795	0.958988037186062	FALSE
I9_AF	L12_ACNE_VULGARIS	PGS002050	21	26772	2277	413565	0.226956161537682	1.25477485933415	0.348744946785128	0.37619401032178	1.45672972696028	0	0.00305712714332847	1.00306180492215	0.988267825801635	0.999140895308213	FALSE
I9_AF	L12_ROSACEANAS	PGS002050	60	26733	1507	414335	0.0197456464289687	1.01994188117129	0.890631514118817	0.375726308189912	1.45604857066296	0	0.205571319053418	1.22822657379494	0.0983346250994314	0.724404577312166	FALSE
I9_AF	L12_FOLLICULARCYST	PGS002050	166	26627	4040	411802	0.103684308578657	1.10925021885702	0.197549349592953	0.376163546469589	1.45668535003714	0	0.0145573246471139	1.01466379852847	0.85793644009685	0.987119670871912	FALSE
I9_AF	L12_HIDRADENITISSUP	PGS002050	20	26773	838	415004	0.452477542290485	1.57220256255125	0.0529609410737575	0.37629385226835	1.45687517695273	0	-0.11388820897386	0.892357707890464	0.542372585387835	0.940875852906852	FALSE
I9_AF	L12_FOLLICULARNAS	PGS002050	19	26774	724	415118	-0.186469074216608	0.829884226374323	0.430475716195994	0.376380792994302	1.45700184424443	0	-0.147051958880636	0.863249122792902	0.487401966717594	0.92984256676865	FALSE
I9_AF	L12_SEBORRKERAT	PGS002050	205	26588	3055	412787	0.0791409536782366	1.0823568735012	0.266593763719904	0.376876731492682	1.45772460675926	0	-0.0843677512014221	0.919093196310827	0.228397801381987	0.835802339642577	FALSE
I9_AF	L12_CORNSANDCALLOS	PGS002050	99	26694	1416	414426	0.245434269384458	1.27817626551682	0.0196599911526191	0.376251982835391	1.45681417969214	0	-0.021416739738186	0.97881097013419	0.826936453138779	0.98354464725209	FALSE
I9_AF	L12_EPIDERMTHICKNAS	PGS002050	24	26769	507	415335	0.253351372423388	1.28833588301466	0.216516672007008	0.376542180428208	1.45723700500875	0	-0.38309118369803	0.681750731898838	0.0752790689104007	0.686398739069599	FALSE
I9_AF	L12_LICHENSCLERATROPH	PGS002050	81	26712	1508	414334	0.272739510764944	1.31355803252827	0.0196929539586014	0.376110287928848	1.45660777116697	0	0.0344834455687035	1.03508489299253	0.758089111445423	0.975523724391858	FALSE
I9_AF	L12_SCARCONDITIONS	PGS002050	33	26760	875	414967	0.190892526682581	1.21032936697885	0.315013362090974	0.375980436412868	1.4564186407194	0	0.261963407286238	1.29947899009663	0.165798664627512	0.796781999385401	FALSE
I9_AF	L12_HYPETROPHICSCAR	PGS002050	33	26760	1400	414442	-0.0160506370901852	0.984077487973112	0.928625589224163	0.376110862196811	1.45660860765038	0	0.108707348616154	1.1148360442857	0.568103872399141	0.946602097370287	FALSE
I9_AF	L12_LUPUS	PGS002050	20	26773	529	415313	0.0225231343119838	1.02277869517218	0.921802600852108	0.376195852934337	1.45673241115124	0	0.0406543031319295	1.04149200278238	0.862772043552742	0.987444450374401	FALSE
I9_AF	L12_ULCERLOWLIMB	PGS002050	136	26657	1313	414529	0.734663093672852	2.08477949877054	2.16678717930954e-17	0.376885070206023	1.45773676235757	0	-0.104299002992464	0.900955868642404	0.237515815907146	0.841308071219693	FALSE
I9_AF	L12_CHRONICULCEROFSKIN	PGS002050	68	26725	837	415005	0.318593564678843	1.37519228458903	0.0116176198280183	0.376311718246785	1.45690120568573	0	-0.060535618359713	0.941260242275432	0.63119011701208	0.957130703770438	FALSE
I9_AF	L12_SKINSUBCUTISNAS	PGS002050	90	26703	1510	414332	0.205071062059004	1.22761229852123	0.0607676907792842	0.376028756253444	1.45648901633618	0	0.0677934746537518	1.07014427373825	0.516727179519667	0.934883216753647	FALSE
I9_AF	GENERALI_SKIN_ERUPT_DRUGS_MEDICAM	PGS002050	22	26771	724	415118	-0.0649130010764171	0.937148990784389	0.762242238554949	0.376330474969382	1.45692853263378	0	-0.159506386739229	0.852564522271756	0.489975960486921	0.930264018762096	FALSE
I9_AF	M13_RHEUMA	PGS002050	689	26104	9827	406015	0.283131107232628	1.3272791663087	9.92476263288655e-13	0.376892293546755	1.45774729212493	0	-0.0139166886709151	0.986179700782119	0.723277629863745	0.971064014064661	FALSE
I9_AF	M13_SLE	PGS002050	42	26751	860	414982	0.556160531346289	1.74396373539602	0.000320700965819749	0.376732984617813	1.4575150784625	0	-0.355552905523241	0.700785867695267	0.0259362036236052	0.534396129764302	FALSE
I9_AF	M13_SYSTSLCE	PGS002050	23	26770	489	415353	0.424223345466612	1.52840291752887	0.0474109172478965	0.376328995565124	1.4569263772491	0	-0.165080100768423	0.847825789870704	0.45434388224067	0.92221193326842	FALSE
I9_AF	M13_SJOGREN	PGS002050	98	26695	2013	413829	0.264667204291785	1.3029972717151	0.0101627398989977	0.376763833868663	1.45756004240432	0	-0.153012267607712	0.858119194677172	0.125402135851209	0.757494107615067	FALSE
I9_AF	M13_POLYMYALGIA	PGS002050	165	26628	1681	414161	0.225383735219635	1.25280336874017	0.00424765770292981	0.376873100210419	1.45771931335936	0	-0.104690300273337	0.900603396026104	0.200052659518175	0.820242501044719	FALSE
I9_AF	M13_HYPERMOBILITY	PGS002050	23	26770	1411	414431	0.312574862113157	1.36694026938062	0.175105271410341	0.376133335564265	1.4566413429187	0	0.0688787261250313	1.07130627980616	0.726041288064314	0.971295852060928	FALSE
I9_AF	M13_CONNECTNAS	PGS002050	76	26717	1328	414514	0.522380582561408	1.68603662534502	1.49035276657547e-05	0.37618566500102	1.45671757013417	0	0.012540841725352	1.01261980783618	0.917783309431657	0.992850664644223	FALSE
I9_AF	M13_OSTEOPOROSIS	PGS002050	248	26545	3441	412401	0.224338374430248	1.25149442150194	0.000542908607108784	0.377030791918984	1.45794920173376	0	-0.0860568173153873	0.917542097460382	0.204814302791297	0.823962160799071	FALSE
I9_AF	M13_PYOGARTH	PGS002050	110	26683	1385	414457	0.366475415764812	1.44264093389032	0.000171160621928558	0.376390358889445	1.45701578183795	0	-0.0340065410896804	0.96656518222729	0.736226897056222	0.972908701982245	FALSE
I9_AF	M13_REACTARTH	PGS002050	128	26665	2462	413380	0.307457617907836	1.35996316919616	0.000588423459690903	0.377104984669944	1.45805737500859	0	-0.186280016202627	0.830041137470178	0.030677657444461	0.559303325398438	FALSE
I9_AF	M13_PSORIARTH_ICD10	PGS002050	94	26699	2602	413240	0.166167004411929	1.18077027910416	0.116221536183154	0.376397144208464	1.45702566818839	0	-0.0474615025146604	0.953647185444497	0.651662264711966	0.960460015495788	FALSE
I9_AF	M13_PSORIARTH	PGS002050	114	26679	2717	413125	0.176146032016542	1.19261220550017	0.0690704784819642	0.376179745452824	1.45670894704983	0	0.0161934236680867	1.01632524775297	0.861644543946104	0.987260486561177	FALSE
I9_AF	M13_ENTEROARTHR	PGS002050	21	26772	564	415278	0.270499792044233	1.31061932418059	0.217960704335061	0.376485418695389	1.45715429205871	0	-0.30770093304938	0.735135139761262	0.147703976982053	0.781070704729285	FALSE
I9_AF	M13_JUVERHEU	PGS002050	14	26779	755	415087	0.321262874520724	1.37886800252127	0.263331170385432	0.376181712998839	1.45671181319453	0	0.0738163012175389	1.07660901556455	0.777296890097314	0.977687288926379	FALSE
I9_AF	M13_JUVEARTH	PGS002050	23	26770	1398	414444	0.422443676606779	1.52568528541117	0.0694606010849508	0.376000185079324	1.45644740332936	0	0.236183014725129	1.26640605991638	0.208260196607858	0.825567702824282	FALSE
I9_AF	M13_GOUT	PGS002050	519	26274	3669	412173	0.600980164767341	1.8239056526023	5.95396807254642e-41	0.378765367561808	1.46048031948054	0	-0.113306696344844	0.892876776074927	0.014882645601116	0.458581458282785	FALSE
I9_AF	M13_POLYARTHRITIS	PGS002050	46	26747	849	414993	0.343947938956644	1.41050520122373	0.0219983242216065	0.376200079030079	1.45673856745488	0	0.0621379632858612	1.06410914259527	0.681712469953535	0.965020281528178	FALSE
I9_AF	M13_MONOARTHRITIS	PGS002050	66	26727	1077	414765	0.407044577202742	1.50237107566931	0.00120100935405505	0.376352843189701	1.45696112189667	0	-0.0433092573590208	0.957615194723018	0.728189214873699	0.971428423892343	FALSE
I9_AF	M13_ARTHRITISNAS	PGS002050	303	26490	7165	408677	0.312199821696913	1.3664277076547	1.24489664207434e-07	0.377067193828765	1.45800227483505	0	-0.0692994906539686	0.933047199313446	0.230326977902286	0.83712319328587	FALSE
I9_AF	M13_ARTHINOTH	PGS002050	45	26748	668	415174	0.575623500530068	1.77823891424371	0.000325521511530909	0.375970032905126	1.45640348893561	0	0.203101740408504	1.22519711396151	0.182513956008661	0.809919380779146	FALSE
I9_AF	M13_ARTHROSIS_POLY	PGS002050	278	26515	3681	412161	0.250976638033537	1.28528005731086	6.18687762985334e-05	0.376216404643352	1.45676234979951	0	0.00250500669297538	1.00250814684373	0.967796154589439	0.997326940394247	FALSE
I9_AF	M13_ARTHTROSIS_COX_PRIM_ICD10	PGS002050	929	25864	11671	404171	0.198204817309678	1.21921208398931	1.41479094744085e-08	0.377143589217659	1.45811366374059	0	-0.0250803244668664	0.975231573925895	0.463543378749497	0.924549842560332	FALSE
I9_AF	M13_ARTHTROSIS_COX	PGS002050	1179	25614	13300	402542	0.193383759322086	1.21334833792052	5.15107588147262e-10	0.377726434768038	1.45896376651669	0	-0.0350560389576369	0.965551306252699	0.253258205822632	0.850728918789618	FALSE
I9_AF	M13_ARTHROSIS_KNEE_PRIM_ICD10	PGS002050	1966	24827	26599	389243	0.293618451446549	1.34127204561504	6.61192020772046e-32	0.378815503824286	1.46055354434077	0	-0.0308998341156336	0.96957268631781	0.190797423793202	0.814854959496218	FALSE
I9_AF	M13_ARTHROSIS_KNEE	PGS002050	2518	24275	30134	385708	0.282427843267598	1.32634606684558	5.66078346832252e-37	0.378234923954083	1.45970582246252	0	-0.0162260893571006	0.983904844492815	0.442993482783936	0.91944331448004	FALSE
I9_AF	M13_ARTHROSIS_OTH	PGS002050	855	25938	14813	401029	0.112410241317437	1.11897181496914	0.00208074072366408	0.374913266507196	1.45486522360338	0	0.0462854488510075	1.04737333980688	0.191515456402373	0.815014742005497	FALSE
I9_AF	M13_HALLUXVALGUS	PGS002050	985	25808	12373	403469	0.12390835125734	1.13191212792196	0.000285293157926765	0.378212115215975	1.45967252879439	0	-0.0574334351774558	0.944184737784206	0.0766185467068597	0.68937319002795	FALSE
I9_AF	M13_HALLUXRIGIDUS	PGS002050	221	26572	3527	412315	-0.039143765140785	0.961612452858722	0.574645963107633	0.376330466815542	1.45692852075422	0	-0.0131443041679825	0.986941704942329	0.845845131692223	0.985678961947992	FALSE
I9_AF	M13_HAMMERTOE	PGS002050	335	26458	3956	411886	0.192036715054842	1.21171500433105	0.000686658511598012	0.376755942079103	1.45754853969258	0	-0.0412507140379357	0.959588517474624	0.464022373731894	0.924580310329827	FALSE
I9_AF	M13_TOEDEFORMOTH	PGS002050	32	26761	743	415099	-0.0870886058585381	0.9165958762704	0.632508840254096	0.376224011587921	1.4567734313521	0	-0.00359229606937452	0.996414148506899	0.9831797789294	0.998755467593539	FALSE
I9_AF	M13_FLATFOOT	PGS002050	69	26724	2028	413814	-0.0359914165621064	0.964648573448707	0.774106479349777	0.376095206742214	1.45658580395896	0	0.0479528215462058	1.04912115824279	0.690986333974128	0.966762947841882	FALSE
I9_AF	M13_PATELLADISLOCATIO	PGS002050	17	26776	1721	414121	0.0962129408552731	1.10099348552859	0.696655209597721	0.376336778157427	1.45693771595723	0	-0.19162824633014	0.825613736384904	0.441748762547516	0.91924685078971	FALSE
I9_AF	M13_PATELLAOTH	PGS002050	190	26603	6459	409383	0.0948909811534478	1.09953897812066	0.225380272804657	0.375705805786011	1.45601871847309	0	0.0769431348256835	1.07998066135786	0.305905110124247	0.875312992264211	FALSE
I9_AF	M13_MENISCUSDERANGEMENTS	PGS002050	1146	25647	20535	395307	0.134496431975907	1.14396057731621	1.88567493943458e-05	0.377216049784281	1.45821932331089	0	-0.023804033917083	0.976477047391489	0.438091179932254	0.918745718101067	FALSE
I9_AF	M13_KNEEDERANGEMENTS	PGS002050	1842	24951	31061	384781	0.141679509735035	1.15220731812808	1.59454224009759e-08	0.377603765452748	1.45878480740704	0	-0.0193904240936565	0.980796360950919	0.428633034097888	0.916836732354826	FALSE
I9_AF	M13_LOOSEJOINT	PGS002050	66	26727	578	415264	0.411963273654355	1.50977898664561	0.00106055339788201	0.376333439973939	1.45693285243992	0	-0.0442664447228472	0.956699016106469	0.707897873562942	0.969519613162702	FALSE
I9_AF	M13_CARTILAGE	PGS002050	49	26744	677	415165	0.100599795905117	1.10583399390197	0.492165796912014	0.37629838133984	1.4568817752595	0	-0.0432276302094068	0.957693365312168	0.767400432016416	0.976551756314512	FALSE
I9_AF	M13_PATHODISLOCATIO	PGS002050	84	26709	2688	413154	0.306525046408154	1.35869549749307	0.00597640133502476	0.376687485024768	1.45744876362823	0	-0.14260525982581	0.867096279085236	0.161863026197142	0.793532105837498	FALSE
I9_AF	M13_RECUDISLOCATIO	PGS002050	67	26726	2324	413518	0.321173107435691	1.37874423111542	0.0116190047884217	0.376296894724559	1.4568796094384	0	-0.0362104797036687	0.96443727764611	0.745922195743948	0.973900001188805	FALSE
I9_AF	M13_JOINTOTH	PGS002050	843	25950	27862	387980	0.211734450678409	1.23581967042675	7.0286025891081e-09	0.377056888271942	1.45798724938718	0	-0.0228509604841196	0.977408145355143	0.513192131322074	0.934272668048626	FALSE
I9_AF	M13_SCOLIOSIS	PGS002050	57	26736	2274	413568	0.195631644586808	1.21607887358597	0.146857843023452	0.376475231046469	1.45713944715797	0	-0.122443648528715	0.884755760827595	0.35326727702933	0.892368148168535	FALSE
I9_AF	M13_SPONDYLOLISTHESIS	PGS002050	166	26627	4401	411441	0.0410670767636128	1.04192199195673	0.613391473491879	0.376091047380947	1.45657974550499	0	0.0218259116253113	1.02206583920101	0.780680166414694	0.978026530595167	FALSE
I9_AF	M13_DEFORMDORSONAS	PGS002050	36	26757	543	415299	0.199945876526266	1.221336653389	0.339873573969859	0.375756999511343	1.45609325940344	0	0.273022726318035	1.31393010527888	0.0963706893608431	0.721385684116256	FALSE
I9_AF	M13_ANKYLOSPON_ICD10	PGS002050	91	26702	2492	413350	0.214462581402331	1.2391957511397	0.0609522141138098	0.375709406384604	1.45602396102148	0	0.152101010164406	1.16427783438818	0.148099179999912	0.781752376813319	FALSE
I9_AF	M13_ANKYLOSPON	PGS002050	143	26650	2709	413133	0.278391371250153	1.3210030986865	0.00146120437336554	0.376225427279767	1.45677549369583	0	-0.00893069011346412	0.991109070049554	0.914188065114649	0.992647715635534	FALSE
I9_AF	M13_SPINENTHES	PGS002050	262	26531	881	414961	0.0276752325301194	1.02806174918555	0.666994756540216	0.376274935359497	1.45684761763846	0	-0.0066928457918271	0.993329501417301	0.91649411645405	0.992850664644223	FALSE
I9_AF	M13_SACROILIITIS	PGS002050	28	26765	1299	414543	0.204384041477215	1.22676919325419	0.290309594338458	0.376311545722641	1.45690095433512	0	-0.0819765386826462	0.921293573203692	0.659737367560308	0.961987217232375	FALSE
I9_AF	M13_SPONDYLINFLAMNAS	PGS002050	32	26761	1294	414548	0.225414012934244	1.25284130133729	0.20900083054601	0.376428804668215	1.45707179902117	0	-0.211438208067663	0.809419295089792	0.26696731805434	0.858573793455051	FALSE
I9_AF	M13_SPONDYLOSIS	PGS002050	842	25951	14029	401813	0.140018173443986	1.15029470348363	0.000122269031306025	0.376393163609325	1.45701986836481	0	-0.00397452717751152	0.996033360801841	0.910219360509899	0.992173708282324	FALSE
I9_AF	M13_SPINSTENOSIS	PGS002050	956	25837	11559	404283	0.219810781560666	1.24584097219875	1.65088429729362e-10	0.377466616724218	1.45858475064458	0	-0.0364563545508557	0.964200175927716	0.269133245644745	0.859770969723322	FALSE
I9_AF	M13_CERVICDISC	PGS002050	778	26015	11281	404561	0.132725056045933	1.14193598676959	0.000433252253995043	0.3760402396467	1.45650574186836	0	0.00813010702854431	1.00816324609587	0.82456890842698	0.983150967931546	FALSE
I9_AF	M13_INTERVERTEB	PGS002050	1746	25047	31337	384505	0.114209813075967	1.12098729800521	1.10931082783298e-05	0.375304820140915	1.4554349929086	0	0.0117535777692386	1.01182292248094	0.62982904803631	0.956915922041724	FALSE
I9_AF	M13_SPININSTAB	PGS002050	24	26769	741	415101	0.0538637283550351	1.05534077933182	0.799302865856858	0.376285717717177	1.45686332597525	0	-0.0714495851030157	0.931043214859448	0.722812031605279	0.970979355823236	FALSE
I9_AF	M13_SACROCOGG	PGS002050	28	26765	766	415076	0.330692461983997	1.39193165457779	0.083808828192081	0.376382983979507	1.45700503651741	0	-0.153124645662582	0.858022766329544	0.408131738940527	0.910715391293125	FALSE
I9_AF	M13_DORSOPATHYNAS	PGS002050	39	26754	885	414957	-0.0968965261822664	0.907649919276726	0.552107970523843	0.37617007868263	1.45669486544726	0	0.0253756747592103	1.02570037789665	0.877973021318458	0.988683312259641	FALSE
I9_AF	M13_PANNICULITIS	PGS002050	33	26760	944	414898	0.0623581835056208	1.06434350674942	0.723868320747098	0.376275686923279	1.45684871255278	0	-0.0422891600473359	0.958592553824727	0.812921982537202	0.98180601045734	FALSE
I9_AF	M13_RADICULOPATHY	PGS002050	485	26308	4436	411406	0.122158834976762	1.12993356049861	0.00961395217105774	0.376283346114812	1.45685987087884	0	-0.00280765979248416	0.997196277998084	0.950111326015277	0.995778966454887	FALSE
I9_AF	M13_CERVICALGIA	PGS002050	399	26394	5300	410542	0.248981083811711	1.28271776870948	2.57800377525109e-06	0.375819485202571	1.45618424723994	0	0.0202855882016428	1.02049273910086	0.686032649098776	0.965970343751908	FALSE
I9_AF	M13_SCIATICA	PGS002050	611	26182	14425	401417	0.193761652401694	1.21380694050649	5.01734775480758e-06	0.376923476399209	1.4577927495524	0	-0.0306143752051055	0.969849498987966	0.45901097573313	0.923237060164308	FALSE
I9_AF	M13_LOWBACKPAIN	PGS002050	892	25901	21682	394160	0.204057677841412	1.22636888572645	1.02354920253783e-08	0.376045371938648	1.45651321710024	0	0.00572064880150971	1.0057370429597	0.868233626844013	0.987807596380665	FALSE
I9_AF	M13_THORACISPINEPAIN	PGS002050	147	26646	3539	412303	0.255780335870115	1.29146900736345	0.00299400972167024	0.376194207477624	1.45673001416308	0	0.002393824663882	1.00239669214977	0.976336857352773	0.99806938795541	FALSE
I9_AF	M13_DORSALGIANAS	PGS002050	616	26177	10985	404857	0.271802167614904	1.31232735477809	1.16833629930171e-10	0.377026416520177	1.45794282263852	0	-0.0393280158000415	0.961435291451887	0.329600365812226	0.883382379104756	FALSE
I9_AF	M13_MYOSITIS	PGS002050	28	26765	514	415328	0.293279308060515	1.34081723919855	0.123238391929098	0.376306758045878	1.45689397918097	0	-0.0650150043515703	0.937053403393219	0.75861605682584	0.975751821573854	FALSE
I9_AF	M13_MUSCLESTRAIN	PGS002050	15	26778	620	415222	-0.055177266029403	0.946317383159356	0.84035145528812	0.376184976149144	1.45671656667189	0	0.0691388422584462	1.07158498009901	0.796182363632793	0.980025453078045	FALSE
I9_AF	M13_MUSCLEDISNAS	PGS002050	31	26762	693	415149	0.114289362593637	1.12107647555105	0.532796398743463	0.376298436770918	1.45688185601603	0	-0.0680750464221066	0.934190363302151	0.712797735067708	0.969600565649545	FALSE
I9_AF	M13_TRIGGERFINGER	PGS002050	133	26660	2964	412878	0.213843657450806	1.23842902050715	0.015828867254162	0.376368005618039	1.45698321313275	0	-0.015475718718067	0.984643414865832	0.859948062196113	0.987144962509209	FALSE
I9_AF	M13_DEQUERVAIN	PGS002050	38	26755	1294	414548	-0.151621276720079	0.85931366121091	0.437275617213127	0.375740884624048	1.45606979481374	0	0.29206782386075	1.33919384385595	0.0497916593843904	0.634622690283289	FALSE
I9_AF	M13_TENDOSYNOVITISNAS	PGS002050	191	26602	3168	412674	0.132859725281265	1.14208978077115	0.0727317326662529	0.37675665547099	1.45754957949626	0	-0.0728309245271824	0.929758016013434	0.310729408524072	0.877214998319236	FALSE
I9_AF	M13_SPONTRUPTSYNOTEND	PGS002050	98	26695	1616	414226	0.180581189208677	1.19791337517145	0.0761715981396384	0.376658741508736	1.45740687202839	0	-0.119524837418076	0.887341968261907	0.256416600105343	0.852122496996648	FALSE
I9_AF	M13_SHORTACHILLES	PGS002050	12	26781	491	415351	-0.153439807693554	0.85775239273987	0.614297344010972	0.376140874680115	1.45665232474793	0	0.140836964227862	1.15123693988019	0.591819603491352	0.95050162142093	FALSE
I9_AF	M13_GANGLION	PGS002050	208	26585	6484	409358	0.0789708482989453	1.08217277443327	0.276709738663842	0.376300085227039	1.45688425762382	0	-0.0108341583156863	0.989224319799933	0.878541024011335	0.988718706777908	FALSE
I9_AF	M13_DISSYNOTENDNAS	PGS002050	34	26759	1222	414620	-0.132071220355129	0.876278583984986	0.495804856611766	0.375999451143978	1.45644633439153	0	0.184352567845706	1.20243968994207	0.287667350182485	0.867446316782442	FALSE
I9_AF	M13_OLECRANONBURSITIS	PGS002050	62	26731	1080	414762	0.209301091497227	1.23281613311004	0.10332388003191	0.376506728654962	1.45718534428862	0	-0.117595373049387	0.8890557157482	0.343506879911088	0.888499413838166	FALSE
I9_AF	M13_PREPATELLARBURSITIS	PGS002050	55	26738	940	414902	0.333573247504511	1.39594729245245	0.0136079798734783	0.376580974391368	1.457293538104	0	-0.161424400720143	0.850930858793926	0.242307483231484	0.84470250190168	FALSE
I9_AF	M13_TROCHANTERICBURSITIS	PGS002050	98	26695	2431	413411	0.0893801127868585	1.09349622923815	0.394161192274538	0.376157769731481	1.45667693517167	0	0.0201166992596773	1.02032040371505	0.842100793777542	0.985364814829022	FALSE
I9_AF	M13_OVERUSENAS	PGS002050	27	26766	633	415209	0.23538093900514	1.26539071361082	0.248374574987517	0.376236334458137	1.45679138309264	0	-0.0346083464885441	0.965983673077495	0.826719043550045	0.983526595216447	FALSE
I9_AF	M13_INFBURSA	PGS002050	31	26762	528	415314	0.271179468311505	1.311510423826	0.141417811959548	0.376381035784555	1.45700219799031	0	-0.150070356184685	0.860647422425907	0.385256563454855	0.903639862787599	FALSE
I9_AF	M13_BAKERCYST	PGS002050	98	26695	1398	414444	0.245122744989923	1.27777814444503	0.0208790073018558	0.375968839099764	1.45640175027435	0	0.0823046110858515	1.08578650206613	0.431449525824665	0.917472144556401	FALSE
I9_AF	M13_DUPUTRYEN	PGS002050	413	26380	3467	412375	0.0278930116190618	1.02828566391775	0.587738399345874	0.376227155532154	1.45677801137373	0	-0.0010732554094994	0.9989273203231	0.982966073808539	0.998686936644242	FALSE
I9_AF	M13_PLANTARFASC	PGS002050	84	26709	2283	413559	0.00453127345573229	1.00454155519923	0.967840296715808	0.376441095684297	1.45708970802415	0	-0.0645553872593573	0.937484188144168	0.541512117422652	0.940646454988476	FALSE
I9_AF	M13_ADHCAPSULITIS	PGS002050	267	26526	4156	411686	0.114212701830506	1.12099053626703	0.0754773827215711	0.376077046323515	1.45655935199108	0	0.012174289035974	1.01224869734223	0.842418644523032	0.985364814829022	FALSE
I9_AF	M13_ROTATORCUFF	PGS002050	959	25834	18009	397833	0.111961115016212	1.1184693681362	0.001137871148525	0.376016543953791	1.45647122936448	0	0.00631232331107338	1.00633228800964	0.845725101620391	0.985665597295651	FALSE
I9_AF	M13_BICIPITALTEND	PGS002050	37	26756	1024	414818	-0.0964007780516689	0.908099996580718	0.558398309094977	0.376617205613016	1.45734633858569	0	-0.300959253507149	0.74010792893476	0.0798239233096424	0.694945027579973	FALSE
I9_AF	M13_CALCIFICTEND	PGS002050	63	26730	1433	414409	0.151500686106157	1.16357910014819	0.235763305507574	0.376399680082697	1.45702936302692	0	-0.0692859309822987	0.933059851212899	0.586543130804235	0.949259814572887	FALSE
I9_AF	M13_IMPINGEMENT	PGS002050	318	26475	7350	408492	0.0610018804429552	1.06290091290985	0.308101320972411	0.3754743831875	1.45568180182435	0	0.0664558148292017	1.0687137417327	0.249704028075323	0.849072386180494	FALSE
I9_AF	M13_SHOULDERBURSITIS	PGS002050	18	26775	510	415332	-0.0908298128327952	0.913173108020014	0.70131145701516	0.376516455663613	1.45719951841201	0	-0.381840512338021	0.682603911426279	0.0941229711394732	0.716544346416638	FALSE
I9_AF	M13_SHOULDERNAS	PGS002050	48	26745	2030	413812	-0.0662673169681849	0.935880654071361	0.653335796252257	0.376980170614417	1.45787540031116	0	-0.481174125775695	0.618057288627893	0.00181549211038207	0.189483627430122	FALSE
I9_AF	M13_GLUTEALTEND	PGS002050	17	26776	606	415236	0.0621698010541336	1.06414302199489	0.800206512115905	0.376445383698589	1.45709595605903	0	-0.377042626908296	0.685886836037604	0.129689381826494	0.761388584257852	FALSE
I9_AF	M13_ACHILLESTEND	PGS002050	103	26690	2454	413388	0.114917162017199	1.12178050768853	0.252797314578182	0.376318427548166	1.4569109805078	0	-0.017352818770427	0.982796874273144	0.859028558122817	0.987130472478102	FALSE
I9_AF	M13_ENTESOPATHYLOWNAS	PGS002050	52	26741	1667	414175	0.10297874771346	1.10846785134928	0.485857494974651	0.376078773927263	1.45656186835065	0	0.070656740709146	1.07321277237925	0.606377620928249	0.952986912997123	FALSE
I9_AF	M13_MEDIALEPICOND	PGS002050	38	26755	909	414933	0.192431926536881	1.21219398265636	0.281845341440754	0.375998527789878	1.45644498957645	0	0.160626907600447	1.17424678452683	0.332169694585167	0.88476777349626	FALSE
I9_AF	M13_LATERALEPICOND	PGS002050	131	26662	3825	412017	0.0024919135492791	1.00249502094643	0.978715085523234	0.376166425115251	1.45668954332414	0	0.00956550343287295	1.00961139908244	0.908433535917105	0.991929310493756	FALSE
I9_AF	M13_METATARSALGIA	PGS002050	69	26724	1997	413845	0.153539861986363	1.16595426344874	0.212768793382062	0.376373599211229	1.45699136292692	0	-0.0585543295006102	0.943126999388841	0.635484187563993	0.957941193758265	FALSE
I9_AF	M13_ENTESOPATHYFOOT	PGS002050	73	26720	2192	413650	0.144290695867024	1.1552198773631	0.230208278051313	0.376346610320166	1.45695204087638	0	-0.0448513872275773	0.956139565826791	0.706295715255802	0.969468631674816	FALSE
I9_AF	M13_ENTESOPATHYNAS	PGS002050	241	26552	2414	413428	0.263296322564125	1.30121224037709	6.69718971974717e-05	0.377419698223122	1.45851631763976	0	-0.141972367571547	0.867645231299448	0.0234904056395454	0.521418569234926	FALSE
I9_AF	M13_RHEUMATISM	PGS002050	176	26617	4230	411612	0.0643071919374366	1.06641994405803	0.41739282170095	0.37635743091885	1.45696780605501	0	-0.0220709950117268	0.978170787339501	0.766058833658675	0.976426391548873	FALSE
I9_AF	M13_MYALGIA	PGS002050	166	26627	5274	410568	0.207534227777645	1.23063983818597	0.00991067425494534	0.376629555839979	1.45736433725488	0	-0.0712406490326033	0.931237763693572	0.354067260722219	0.892368148168535	FALSE
I9_AF	M13_NEURALGIA	PGS002050	38	26755	980	414862	0.190173424407979	1.20945932923859	0.252737115474916	0.376142631011606	1.45665488311452	0	0.0787371374132229	1.08191988842791	0.622195504883008	0.955367728314151	FALSE
I9_AF	M13_FOREIGNBODY	PGS002050	39	26754	1125	414717	0.24111852509918	1.27267186992882	0.139868907534577	0.376416919422466	1.45705448146768	0	-0.143355981718113	0.866445575205177	0.367250115863881	0.896668468431107	FALSE
I9_AF	M13_LIMBPAIN	PGS002050	772	26021	19683	396159	0.211404634363497	1.23541214414526	3.28318355702993e-08	0.376769307709947	1.45756802087849	0	-0.0190605628190785	0.981119941053982	0.604771253179573	0.952748394342207	FALSE
I9_AF	M13_SOFTTISSUENAS	PGS002050	138	26655	1168	414674	0.264572117701281	1.30287338003741	0.00284624370131292	0.376535313970628	1.45722699898702	0	-0.0835845952264115	0.919813271567925	0.334057966092679	0.885173060477128	FALSE
I9_AF	M13_BONECONTINUITY	PGS002050	53	26740	1832	414010	0.191961794125853	1.21162422491794	0.175802819793492	0.376188470774397	1.45672165735928	0	0.0286339906213457	1.02904788436286	0.834399471286614	0.984502996656508	FALSE
I9_AF	M13_BONEDENSOTH	PGS002050	18	26775	596	415246	0.0578200840154853	1.05952435319386	0.821017569134949	0.376142036694771	1.45665401740026	0	0.0720033961614329	1.07465899377304	0.707343633709345	0.969519613162702	FALSE
I9_AF	M13_OSTEOMYELITIS	PGS002050	82	26711	973	414869	0.484889099780099	1.62399489746597	3.04969726314956e-05	0.376245980167825	1.45680543494716	0	-0.0446076287811635	0.956372661330256	0.706778199951858	0.969519613162702	FALSE
I9_AF	M13_OSTEONECROSIS	PGS002050	51	26742	868	414974	0.515258306278403	1.67407086896949	0.000240958406542682	0.376597410761504	1.45731749091684	0	-0.158868788018288	0.853108289654948	0.275912950588361	0.862311219166353	FALSE
I9_AF	M13_ALGONEURO	PGS002050	18	26775	747	415095	0.0629165714520347	1.06493798929493	0.804764963762107	0.376148272103837	1.45666310026224	0	0.116130955737523	1.1231429445157	0.632259672846523	0.957350369935548	FALSE
I9_AF	M13_BONEDISNAS	PGS002050	46	26747	724	415118	0.287563819964757	1.3331756726727	0.0629494720650245	0.376339524866739	1.45694171774712	0	-0.0874629089274544	0.916252855821764	0.516814188402573	0.934883216753647	FALSE
I9_AF	M13_JUVOSTEOCHONRHIP	PGS002050	26	26767	1015	414827	0.195150944085426	1.21549444434069	0.366472934165695	0.376037126737741	1.45650120790565	0	0.199396410004324	1.22066575412116	0.310264002750091	0.876869752954108	FALSE
I9_AF	M13_OSTEOCHONDROPATHY	PGS002050	105	26688	2145	413697	0.25499013442298	1.29044888978718	0.0107996637642746	0.376400485174915	1.4570305360704	0	-0.0378076148763599	0.962898170356488	0.69019577107839	0.966523026218378	FALSE
I9_AF	M13_DEFORMACQ	PGS002050	63	26730	1208	414634	0.0283047590823104	1.02870914510903	0.822743383976329	0.376823924468235	1.45764763069277	0	-0.276119092923815	0.758722566891644	0.0358163164251534	0.579917595900691	FALSE
I9_AF	M13_POSTOPMUSCULOSKE	PGS002050	87	26706	1131	414711	0.236142658415901	1.26635495347306	0.0325676643243465	0.376325499282461	1.45692128343157	0	-0.0348002648522697	0.965798300860308	0.754166543150153	0.975033740618157	FALSE
I9_AF	M13_BIOMECHLESIO	PGS002050	47	26746	881	414961	-0.0335288753813155	0.967026987555243	0.831769920676139	0.37602548174262	1.45648424705494	0	0.105881136970427	1.11168972984378	0.457019670684813	0.922749184990666	FALSE
I9_AF	JOINTPAIN	PGS002050	702	26091	23252	392590	0.194584557927089	1.2148062000363	1.10548994262178e-06	0.376994238745135	1.45789591003713	0	-0.0282806295220941	0.972115524204216	0.462838624776678	0.924503447788245	FALSE
I9_AF	N14_DIALYSIS	PGS002050	64	26729	706	415136	1.20126976351037	3.32433536369962	4.37471576177072e-21	0.376406294452063	1.45703900038918	0	-0.0125376617257793	0.987540607309958	0.922221577916344	0.993433708876075	FALSE
I9_AF	N14_RENFAILNAS	PGS002050	68	26725	787	415055	0.63740084718411	1.89155803606955	1.67994823090242e-07	0.376609119004715	1.45733455364435	0	-0.119376180495141	0.887473887593618	0.33175236218315	0.884657058820647	FALSE
I9_AF	N14_ACUTENEPHRITIC	PGS002050	38	26755	558	415284	0.0288279551722755	1.02924750253243	0.87277591250416	0.376138915808565	1.45664947135593	0	0.0557662706635424	1.05735052101747	0.74325991438114	0.973675080548744	FALSE
I9_AF	N14_CHRONEPHROPATH	PGS002050	89	26704	859	414983	0.88425517503658	2.42118036415049	1.5193518549012e-15	0.376011169610893	1.45646340180971	0	0.143945389573665	1.15482104153345	0.184178494316366	0.810997160216395	FALSE
I9_AF	N14_NEPHROTICSYND	PGS002050	49	26744	658	415184	0.805945201974399	2.23881162822157	3.50267693586882e-08	0.376218535385191	1.4567654537873	0	0.0967256568965786	1.10155812728807	0.512727256267786	0.93426746937076	FALSE
I9_AF	N14_NEPHRITICNAS	PGS002050	55	26738	485	415357	0.869298264855374	2.38523646184972	1.57392887964166e-10	0.376317374580802	1.45690944642889	0	0.143303087819069	1.15407953611284	0.317448838876725	0.879359169383402	FALSE
I9_AF	N14_GLOMEINOTH	PGS002050	167	26626	1876	413966	0.971573775578357	2.64209926042604	2.79488166164192e-35	0.37709873515349	1.4580482628835	0	-0.116417281904439	0.890103721616294	0.169780181697594	0.801448393063829	FALSE
I9_AF	N14_PYELONEPHR	PGS002050	697	26096	14517	401325	0.165385253363814	1.17984757141173	3.54234917959453e-05	0.37599035864554	1.45643309171571	0	0.0127569062733877	1.0128386227155	0.743746412943575	0.973675080548744	FALSE
I9_AF	N14_CHRONTUBULOINTNEPHRITIS	PGS002050	95	26698	937	414905	0.400382984551965	1.49239615287698	0.000228787197263772	0.37622360064673	1.45677283270401	0	-0.034338317301905	0.966244552083931	0.74404626722395	0.973679570320823	FALSE
I9_AF	N14_TUBULOINTNEPHRNAS	PGS002050	78	26715	1363	414479	0.195871465368441	1.21637054954554	0.107069318107786	0.375809606409754	1.45616986196851	0	0.170082779333916	1.18540297412766	0.155261452082546	0.788281765134982	FALSE
I9_AF	N14_HYDRONEPHR	PGS002050	112	26681	1814	414028	0.271688662169448	1.31217840693045	0.00419488260857741	0.376997911258779	1.45790126418958	0	-0.190864170824436	0.826244808680788	0.0531242460106267	0.645361062758393	FALSE
I9_AF	N14_OBSTRUREFLUROPATH	PGS002050	101	26692	2377	413465	0.0943154284202366	1.09890631753876	0.344997700088739	0.377062382272185	1.45799525959148	0	-0.222435455842245	0.800566676984598	0.027957973294448	0.544516108436148	FALSE
I9_AF	N14_RENALTUBULOOTH	PGS002050	32	26761	638	415204	-0.0315531589512242	0.968939447279848	0.868501183571368	0.376121472737095	1.45662406313669	0	0.0760539903077661	1.07902082925132	0.652076366167694	0.960690027262709	FALSE
I9_AF	N14_ACUTERENFAIL	PGS002050	147	26646	1886	413956	0.650912940627786	1.91729040256776	1.49229210868744e-14	0.376337260347442	1.45693841847822	0	0.0114254224191569	1.01149094184918	0.891510176456823	0.990205684907051	FALSE
I9_AF	N14_CALCUKIDUR	PGS002050	629	26164	7589	408253	-0.0033829378701224	0.996622777817106	0.934949309175414	0.377827232429461	1.45911083406436	0	-0.0684256578801151	0.933862882869367	0.0922946595933011	0.713595585082442	FALSE
I9_AF	N14_CALCULOWER	PGS002050	80	26713	810	415032	0.054522621918971	1.05603636571261	0.634452068720484	0.376409185232077	1.45704321237449	0	-0.070473864076574	0.931952096636136	0.548952443410481	0.942407953828239	FALSE
I9_AF	N14_DISIMPAIRRENTUB	PGS002050	44	26749	487	415355	0.918708837928987	2.50605258007811	4.65761825306041e-09	0.376141773111776	1.45665363345108	0	0.133351627016842	1.14265171491336	0.394269710253438	0.906173898752178	FALSE
I9_AF	N14_CYSTKID	PGS002050	102	26691	989	414853	0.188783113465281	1.20777897307785	0.076100439738055	0.375685578992602	1.45598926818112	0	0.171511291939592	1.1870975472904	0.108316680012917	0.736220562894784	FALSE
I9_AF	N14_OTHETNASKIDUR	PGS002050	27	26766	619	415223	0.139047686973298	1.14917889956048	0.473128043181413	0.376398320054421	1.45702738142714	0	-0.17381315236063	0.840453919819282	0.364819816581337	0.895412860263236	FALSE
I9_AF	N14_CYSTITIS	PGS002050	877	25916	23844	391998	0.140910085266773	1.15132112259899	0.000106460580290892	0.376644826457943	1.45738659227884	0	-0.0142189929673822	0.985881619479383	0.673763105993585	0.963936701277552	FALSE
I9_AF	N14_NEUROMUSCDYSBLADD	PGS002050	71	26722	1663	414179	-0.00342079096364065	0.996585053275895	0.977333942375865	0.376638151557195	1.45737686440045	0	-0.14958206296199	0.861067773348309	0.203858814581021	0.822758930070181	FALSE
I9_AF	N14_OTHBLADD	PGS002050	142	26651	2087	413755	0.125985770400026	1.13426602801635	0.150146748250408	0.37594562967585	1.456367948421	0	0.0518034856686075	1.05316875942186	0.530847076200769	0.937867623635364	FALSE
I9_AF	N14_URETHRITISANDURSYNDR	PGS002050	28	26765	538	415304	-0.0134145987846392	0.986674975961857	0.947487623428373	0.375967926963143	1.45640042183759	0	0.250442604417554	1.28459385779741	0.186240694539068	0.811996608223656	FALSE
I9_AF	N14_URETHRALSTRICT	PGS002050	80	26713	929	414913	0.0719050269649514	1.07455328563063	0.536905593109404	0.376001298723577	1.45644902529455	0	0.0779930254117156	1.08111511831095	0.491647670676282	0.930778689944762	FALSE
I9_AF	N14_URETHRAOTH	PGS002050	1006	25787	21799	394043	0.0968787529801328	1.10172678443321	0.00461548605512272	0.375748619812504	1.45608105783157	0	0.0146531894989722	1.01476107378577	0.652001079925604	0.960637855464832	FALSE
I9_AF	N14_PROSTHYPERPLA	PGS002050	1680	25113	14028	401814	0.228043355202167	1.2561397844461	4.93887095757542e-18	0.374647696380991	1.4544789061618	0	-0.0434798361848479	0.957451859778646	0.0868397608131757	0.707012024805622	FALSE
I9_AF	N14_PROSTATITIS	PGS002050	205	26588	2658	413184	0.26677877905131	1.3057515547797	0.000175909470562178	0.372250210602843	1.45099599045839	0	-0.0876888590655667	0.916045851749626	0.207928357529243	0.825389432364761	FALSE
I9_AF	N14_HYDROCELE	PGS002050	302	26491	3432	412410	0.0836746211789783	1.08727505996979	0.15542244832293	0.372179551791318	1.45089346842826	0	-0.0565444662089005	0.945024461905722	0.337073782276068	0.885766530638962	FALSE
I9_AF	N14_SPERMATOCELE	PGS002050	127	26666	1349	414493	0.117855228210964	1.12508121955559	0.197103576683375	0.371445174271442	1.44982835602648	0	0.0265598660826841	1.02691572284309	0.761337234822533	0.976097261400362	FALSE
I9_AF	N14_ORHCEPINDIDYMITIS	PGS002050	130	26663	1753	414089	0.33564806681089	1.39884663761406	0.000285853935304244	0.371095139070252	1.44932095387568	0	0.11608596694558	1.12309241680805	0.196178278025506	0.818204245299414	FALSE
I9_AF	N14_MALEINFERT	PGS002050	25	26768	1278	414564	0.143612708445778	1.15443691826567	0.539050166029892	0.37126454273189	1.44956649494934	0	0.42291584389122	1.52640583418569	0.0551237456425823	0.649327314993114	FALSE
I9_AF	N14_PHIMOSIS	PGS002050	199	26594	6080	409762	0.316027517490826	1.37166799996833	1.83956675664143e-05	0.371639010417777	1.45010941240643	0	-0.00619461808239103	0.993824529007498	0.930481192829251	0.994212518801557	FALSE
I9_AF	N14_IMPOTENCE	PGS002050	67	26726	722	415120	0.51886266170085	1.68011570270402	3.40220804405632e-05	0.371620235683172	1.45008218724263	0	-0.0168127382190204	0.983327807111267	0.889610073360395	0.990041738621034	FALSE
I9_AF	N14_OTHPENIS	PGS002050	116	26677	1869	413973	0.503754451311836	1.65492294910271	3.01344243982502e-07	0.371142394774921	1.44938944417691	0	0.106467260640477	1.11234150850098	0.24558341711441	0.846924433328899	FALSE
I9_AF	N14_OTHDISMALEGEN	PGS002050	35	26758	752	415090	0.233494249866103	1.26300556541892	0.19852806641788	0.371436296627986	1.4498154850244	0	0.0945718979758523	1.09918818969795	0.597696092463714	0.951723522702796	FALSE
I9_AF	N14_BENIGNMAMDYSP	PGS002050	254	26539	3879	411963	-0.250483169646503	0.778424581064366	0.000192189500055972	0.371158114384272	1.44941222819185	0	0.0563103870881679	1.05792599935195	0.376829770192414	0.900412217831937	FALSE
I9_AF	N14_INFLAMMBREAST	PGS002050	35	26758	1428	414414	-0.0758316438477124	0.926972254905277	0.658757025468626	0.371759897947463	1.45028472314729	0	-0.147596644580581	0.862779051372438	0.375553469913071	0.900130991872469	FALSE
I9_AF	N14_HYPERTROPHYBREAST	PGS002050	122	26671	4811	411031	-0.138033420471141	0.871069579703582	0.178002085834404	0.370572889331923	1.44856424399973	0	0.216270968629504	1.24143872437885	0.0168906183329328	0.470569497243354	FALSE
I9_AF	N14_LUMPNASBREAST	PGS002050	183	26610	4222	411620	-0.0433601667618973	0.957566444346206	0.576898879441258	0.371442518665555	1.44982450585888	0	0.0170435627250509	1.01718963291239	0.81939419526782	0.982612418847898	FALSE
I9_AF	N14_SALPHOOPH	PGS002050	232	26561	5955	409887	-0.0963539829339953	0.908142492221204	0.154726963352692	0.372033295067323	1.45068128102	0	-0.0555825472307848	0.945933936220587	0.397567522966983	0.907386115254295	FALSE
I9_AF	N14_INFLUTH	PGS002050	109	26684	4368	411474	-0.10776967131602	0.897834369625409	0.287294305660462	0.371421071544318	1.44979341163037	0	0.0337868295577814	1.03436408737493	0.728433826955323	0.97146500311341	FALSE
I9_AF	N14_INFCERVIX	PGS002050	128	26665	1861	413981	-0.0208654879576121	0.97935069017147	0.818526807259889	0.371828568718144	1.45038431873655	0	-0.0521450711289373	0.949191156621574	0.539893216619455	0.94026598043434	FALSE
I9_AF	N14_OTHFEMPELINF	PGS002050	243	26550	5176	410666	-0.167696749308827	0.845610227693026	0.0172922080711331	0.370208504998014	1.44803650603812	0	0.152772447207601	1.16505983615786	0.0178921914265264	0.479563598924034	FALSE
I9_AF	N14_BARTHOCYS	PGS002050	25	26768	1032	414810	-0.224555125725	0.798871537113411	0.290880229174621	0.371662228664674	1.45014308179566	0	-0.0804343111131699	0.922715513747987	0.693803566699772	0.967549406284308	FALSE
I9_AF	N14_BARTHOABSCESS	PGS002050	14	26779	673	415169	-0.0621427327458659	0.939748744299356	0.818744026635023	0.371531386308992	1.44995335407124	0	0.030288116767745	1.03075146795693	0.911257084137718	0.992341436196348	FALSE
I9_AF	N14_BARTHOOTHNAS	PGS002050	38	26755	791	415051	-0.370124671767842	0.690648220935081	0.0351037927603161	0.371357598535575	1.4497013918009	0	0.138717083479828	1.14879903979661	0.380842058201864	0.902209737306155	FALSE
I9_AF	N14_VAGINITIS	PGS002050	98	26695	3814	412028	-0.125981030045273	0.881631571135775	0.233846039000054	0.371442158628109	1.44982398386786	0	0.0292758426725425	1.02970859287409	0.768183952488309	0.976560519336802	FALSE
I9_AF	N14_OTHINFVAGVULV	PGS002050	18	26775	1012	414830	0.179252630446055	1.19632293359149	0.460291527243903	0.371630677243953	1.45009732844298	0	-0.105834170969966	0.899573811160346	0.624948553200483	0.956045046125817	FALSE
I9_AF	N14_ENDOMETRIOSIS_UTERUS	PGS002050	247	26546	3930	411912	-0.0768294696874268	0.926047759356115	0.248278238216635	0.371872785827457	1.4504484519564	0	-0.0280161464927813	0.972372666266256	0.655246124451984	0.961127455882409	FALSE
I9_AF	N14_ENDOMETRIOSIS_OVARY	PGS002050	203	26590	5855	409987	-0.325637542124071	0.722066858826351	1.69190190911735e-05	0.370628889041744	1.44864536544842	0	0.124328748195889	1.13238808035271	0.0806460615802507	0.696874988514158	FALSE
I9_AF	N14_ENDOMETRIOSIS_PELVICPERITONEUM	PGS002050	125	26668	5679	410163	-0.303771272859521	0.73802965455912	0.00145933072426937	0.371390351818023	1.44974887505766	0	0.0426829685025997	1.04360698611363	0.626396560723903	0.956339262935835	FALSE
I9_AF	N14_ENDOMETRIOSIS_RECTPVAGSEPT_VAGINA	PGS002050	129	26664	2383	413459	-0.287026448964391	0.750491878841584	0.0028405772921724	0.370800376757041	1.44889381163454	0	0.147323920122677	1.15872923796393	0.0712011416721212	0.678892000815799	FALSE
I9_AF	N14_ENDOMETRIOSIS_NOS	PGS002050	68	26725	2864	412978	-0.25824942919706	0.77240254833001	0.0546776371511295	0.371180882955226	1.4494452296127	0	0.161102359940126	1.17480521565107	0.194974280276106	0.817355342896109	FALSE
I9_AF	N14_FEMGENPROL	PGS002050	895	25898	13412	402430	-0.188032575041506	0.828587715513831	1.00951630230915e-07	0.373629746078173	1.45299907224531	0	-0.0527555725239876	0.948611850947741	0.125413804217921	0.757494107615067	FALSE
I9_AF	N14_OVARYCYST	PGS002050	541	26252	19558	396284	-0.262680535214524	0.768987522508683	1.11801586272199e-08	0.371308944029475	1.44963085901157	0	0.0227859203305254	1.02304750243118	0.59354150973336	0.950798769937554	FALSE
I9_AF	N14_PROHERNOV	PGS002050	232	26561	964	414878	-0.0421899227312155	0.958687686697309	0.532773407157018	0.372250114297327	1.45099585071948	0	-0.074727517445162	0.927996314688036	0.254558547099252	0.851275409146387	FALSE
I9_AF	N14_OTHNONINFOVA	PGS002050	16	26777	685	415157	-0.0226763691035332	0.977578807290255	0.930039572200361	0.371469859930321	1.44986414643647	0	0.14065695541739	1.15102972573881	0.579559935161804	0.948251683483398	FALSE
I9_AF	N14_UTER_POLYP	PGS002050	87	26706	2451	413391	-0.175077365823391	0.839392077997802	0.113928445110691	0.371648781501148	1.45012358161562	0	-0.0289318540832161	0.97148266478777	0.788435233543846	0.978894402168492	FALSE
I9_AF	N14_OTHNONINFUTER	PGS002050	764	26029	7362	408480	-0.119761262583428	0.887132203088196	0.00177398210038716	0.371996716409033	1.45062821801562	0	-0.00749617355847048	0.992531852676973	0.834651102606428	0.984502996656508	FALSE
I9_AF	N14_EROSECTROPUT	PGS002050	48	26745	834	415008	-0.25717901628715	0.773229780650482	0.0973184028141402	0.371498449099565	1.44990559744045	0	0.0503603997703367	1.05165004251967	0.739238135202864	0.973432548902703	FALSE
I9_AF	N14_DYSPLACERVUT	PGS002050	150	26643	8567	407275	-0.379126811985712	0.684458809581778	1.52213141033422e-05	0.371228333359792	1.44951400800701	0	0.0667793215130899	1.06905953370131	0.374719119839597	0.899988102610827	FALSE
I9_AF	N14_CERVICAL_LSIL	PGS002050	35	26758	3073	412769	-0.47893093141366	0.619445267424247	0.0115187935919306	0.371191022375309	1.44945992622128	0	0.228391762151026	1.25657750852437	0.127431881685237	0.759219516084929	FALSE
I9_AF	N14_CERVICAL_HSIL	PGS002050	48	26745	5605	410237	-0.527357608537458	0.590162351124595	0.000690958404662612	0.371337390844716	1.44967209697933	0	0.0988397831123807	1.10388942366227	0.467274018978045	0.925360363778245	FALSE
I9_AF	N14_VULVAL_LSIL	PGS002050	14	26779	741	415101	-0.617878447415689	0.53908692650309	0.0486086847245668	0.371369158220301	1.44971814998879	0	0.339136710846358	1.40373523792796	0.186602165322665	0.812414820800297	FALSE
I9_AF	N14_CERVICAL_DYSPLASIA_ALL	PGS002050	78	26715	8076	407766	-0.530289430398159	0.588434634158951	2.02107164328848e-05	0.37099854509169	1.44918096495968	0	0.159456974636135	1.17287379781319	0.127052548178965	0.759205880638597	FALSE
I9_AF	N14_VAGINAL_DYSPLASIA_ALL	PGS002050	17	26776	531	415311	-0.24210301195595	0.784975311544603	0.408356502785524	0.371352584392111	1.44969412280836	0	0.300302250721477	1.35026686503921	0.209527354135089	0.826201290879049	FALSE
I9_AF	N14_VULVAL_DYSPLASIA_ALL	PGS002050	19	26774	1022	414820	-0.62995387893318	0.5326163652754	0.0153310874246838	0.371427038892169	1.44980206307778	0	0.211800445052125	1.23590123026314	0.365601666297877	0.895852528221837	FALSE
I9_AF	N14_FEMALE_GENITAL_LSIL	PGS002050	51	26742	3913	411929	-0.505565489667606	0.603164395735681	0.00116645839907335	0.371077505109631	1.44929539683239	0	0.213373687294876	1.23784713257296	0.0956455001809036	0.719808014734893	FALSE
I9_AF	N14_FEMALE_GENITAL_HSIL	PGS002050	64	26729	6025	409817	-0.489846177802605	0.612720636970682	0.000415599069734515	0.371093849573188	1.44931908498177	0	0.175604327651477	1.19196633721325	0.142368780074499	0.775116461994498	FALSE
I9_AF	N14_FEMALE_GENITAL_DYSPLASIA_ALL	PGS002050	102	26691	9165	406677	-0.54862740378897	0.577742273245515	5.2075809798751e-07	0.370888008716876	1.4490207866023	0	0.160420536733523	1.17400447920317	0.0852027501443762	0.704402796241281	FALSE
I9_AF	N14_OTHNONINFCERVIX	PGS002050	79	26714	1290	414552	-0.152516069632951	0.858545097340956	0.190200313720991	0.371783963886436	1.45031962603092	0	-0.0734997360916291	0.929136390998358	0.52991762056722	0.937642342906638	FALSE
I9_AF	N14_OTHNONINFVAG	PGS002050	109	26684	2125	413717	-0.069120572223427	0.933214153589122	0.493633562361992	0.371355298553856	1.44969805751803	0	0.046320604394908	1.04741016143355	0.615403494014622	0.954441658959778	FALSE
I9_AF	N14_OTHNONINFVULV	PGS002050	63	26730	2180	413662	-0.0819594337994129	0.921309331957461	0.542845420494824	0.371310476640328	1.44963308073326	0	0.104449241915368	1.11009904593485	0.411317212446044	0.912229890560771	FALSE
I9_AF	N14_AMENORRHEAPRIM	PGS002050	37	26756	2354	413488	-0.0587499987552287	0.942942476485178	0.724221122772448	0.371741170661379	1.45025756350469	0	-0.115680721335568	0.890759578429325	0.448843528986506	0.921028235412242	FALSE
I9_AF	N14_OLIGOMEN	PGS002050	31	26762	1103	414739	-0.208129071261797	0.812102210890017	0.283912970392246	0.371539590810714	1.44996525026484	0	0.0314154051937976	1.03191407733182	0.864240350567339	0.987791094125727	FALSE
I9_AF	N14_MENORRHAGIA	PGS002050	1129	25664	20397	395445	-0.18337669529703	0.832454514966519	8.24723989115288e-09	0.371639393458889	1.45010996785805	0	0.00567625186954484	1.00569239231181	0.850472410369302	0.986067116210416	FALSE
I9_AF	N14_MENSIRREG	PGS002050	374	26419	16909	398933	-0.210477734052998	0.810197094758086	0.000110191961069586	0.37193048072479	1.45053213784503	0	-0.0192897243880586	0.980895131828734	0.708264824194883	0.969519613162702	FALSE
I9_AF	N14_ABNORMALBLEED	PGS002050	1101	25692	9162	406680	-0.150536888096656	0.860245996584654	2.33062808752944e-06	0.372851541286689	1.45186878126123	0	-0.0247472249563577	0.975556477195358	0.420067327325809	0.914118641383335	FALSE
I9_AF	N14_POSTMENBLEED	PGS002050	599	26194	8429	407413	-0.094962139300592	0.909407364615324	0.0250429279673114	0.374526977029971	1.45430333300993	0	-0.119013772536269	0.887795573481014	0.00343716302579018	0.262426116228712	FALSE
I9_AF	N14_POSTMENATRVAG	PGS002050	72	26721	2015	413827	-0.217109020404524	0.804842220297437	0.0680448923693112	0.371950027355079	1.45056049113755	0	-0.153276238244633	0.857892706301254	0.207727370102315	0.825387686791137	FALSE
I9_AF	N14_MENOPAUSOT	PGS002050	123	26670	6512	409330	-0.334282178024823	0.715851756090282	0.000348381889678198	0.371662182716882	1.45014301516479	0	-0.0235155347818461	0.976758800816096	0.793464970541665	0.979543463860687	FALSE
I9_AF	N14_FIANOV	PGS002050	12	26781	2647	413195	-0.77061171489888	0.462729922929919	0.0446771497157913	0.371359460392419	1.44970409093987	0	0.438860929673244	1.55093958271446	0.122638468367845	0.754868406142442	FALSE
I9_AF	N14_FITUB	PGS002050	26	26767	1690	414152	-0.140012636046187	0.869347250217395	0.490179564437911	0.371691184439065	1.4501850724195	0	-0.12188184052849	0.885252963345371	0.521658855207624	0.936239311883927	FALSE
I9_AF	N14_FIOTHNAS	PGS002050	161	26632	12518	403324	-0.404958996206607	0.66700415999853	4.36874051181776e-06	0.37060898517832	1.44861653209586	0	0.157586993435795	1.17068259525323	0.0402223470398992	0.600918860635564	FALSE
I9_AF	N14_GENITOUROTH	PGS002050	141	26652	2521	413321	0.102775490096556	1.10824256971128	0.243264814062565	0.376257011656284	1.45682150576815	0	-0.00978598496370649	0.990261741975235	0.906662088322242	0.991640489044864	FALSE
I9_AF	O15_PREG_ECTOP	PGS002050	160	26633	6108	409734	-0.163093346530527	0.849511885726159	0.049488816017987	0.371704083554683	1.45020377864507	0	-0.0207904865209004	0.979424145634876	0.790704596924324	0.979059633046874	FALSE
I9_AF	O15_CONCEPT_ABNORM	PGS002050	78	26715	12727	403115	-0.604065529297265	0.546584955692987	1.97220298221618e-07	0.371884068676222	1.45046481723925	0	-0.130780007285538	0.877410777139227	0.246102750870618	0.847198726988387	FALSE
I9_AF	O15_ABORT_SPONTAN	PGS002050	415	26378	18062	397780	-0.361878235313903	0.696367155607699	2.27828148910692e-11	0.370116860919483	1.44790380814742	0	0.104800815101774	1.11048939560787	0.0333200717890442	0.569402946888066	FALSE
I9_AF	O15_ABORT_MEDICAL	PGS002050	1221	25572	40260	375582	-0.236357510508734	0.789498369508683	2.86076419500268e-14	0.369800904213224	1.44744640549274	0	0.040738302958172	1.04157949160412	0.164403374818953	0.795987230524076	FALSE
I9_AF	O15_ABORT_UNS	PGS002050	35	26758	1665	414177	-0.3016643194294	0.739586287972523	0.117539903559611	0.371373155670326	1.44972394517623	0	0.15052270880818	1.16244170246905	0.368953537568615	0.896929539319073	FALSE
I9_AF	O15_COMPLIC_ABORT_ECTOP_MOLAR	PGS002050	51	26742	1044	414798	-0.117201699076762	0.889405782745315	0.424678814332301	0.371614843688576	1.45007436842839	0	-0.0234987238259449	0.976775221203243	0.863415766184688	0.987651331013921	FALSE
I9_AF	O15_HYPTENSPREG	PGS002050	411	26382	15237	400605	-0.081013151058727	0.922181563700961	0.13545871504446	0.370201361817082	1.4480261624883	0	0.0864500352672075	1.09029688996404	0.0753642032336637	0.68643161580677	FALSE
I9_AF	O15_EXIST_HYPERT_COMPLIC	PGS002050	28	26765	2283	413559	-0.0723180683017078	0.930234970494215	0.719648157692924	0.371546070776334	1.44997464602025	0	0.00494164266857512	1.00495387272193	0.97986111939916	0.998413314056773	FALSE
I9_AF	O15_GESTAT_OEDEM_PREINUR	PGS002050	122	26671	2717	413125	-0.0728728744342456	0.929719013569151	0.491714260952318	0.370291604996418	1.44815684286938	0	0.264633043978812	1.30295276168074	0.00284577089226803	0.238774001513572	FALSE
I9_AF	O15_GESTAT_HYPERT	PGS002050	207	26586	8720	407122	-0.0821559305697458	0.921128315434417	0.272169339697709	0.371415983660337	1.44978603526846	0	0.0211408517189238	1.0213659026495	0.762078977043845	0.976135992595446	FALSE
I9_AF	O15_PRE_OR_ECLAMPSIA	PGS002050	223	26570	7450	408392	-0.0899152398857194	0.914008653465996	0.223432723908433	0.370486709496206	1.44843941235022	0	0.121617410047437	1.12932195188549	0.0608923745160821	0.658534703988679	FALSE
I9_AF	O15_PREECLAMPS	PGS002050	191	26602	6903	408939	-0.108632004413512	0.897060471059546	0.173168812689454	0.370590356384702	1.44858954636881	0	0.131052619400533	1.14002776731147	0.0650484525295361	0.667816266203011	FALSE
I9_AF	O15_POOR_FETGRO	PGS002050	26	26767	3638	412204	-0.194341911249263	0.823376334504241	0.347553694592173	0.371601610106468	1.45005517887715	0	-0.0417252026197445	0.959133311683363	0.822559245436721	0.982962983109348	FALSE
I9_AF	O15_HAEMORRH_EARLY_PREG	PGS002050	226	26567	10263	405579	-0.213163134350702	0.808024309942848	0.00224908464488359	0.371884962267989	1.45046611336325	0	-0.032766488015765	0.967764517818856	0.617797689129692	0.954826253205831	FALSE
I9_AF	O15_EXCESS_VOMIT_PREG	PGS002050	48	26745	2586	413256	-0.133139220257448	0.875343218117122	0.381313221630478	0.371545637134588	1.44997401725085	0	0.00417216475341835	1.00418088034954	0.976968708861425	0.998151184138033	FALSE
I9_AF	O15_PREG_GU_INFECT	PGS002050	85	26708	2900	412942	-0.100964217041317	0.903965378862946	0.367653226962127	0.371709664250689	1.45021187181409	0	-0.0548693110375679	0.946608851198576	0.627670923257278	0.956481604309613	FALSE
I9_AF	O15_PREG_DM	PGS002050	70	26723	13060	402782	-0.358493139467899	0.698728419470903	0.00551370438108393	0.371466923715248	1.44985988932976	0	0.0274211951659609	1.02780061625875	0.813567736773234	0.981972676753342	FALSE
I9_AF	O15_PREG_MATERN_CARE	PGS002050	79	26714	7200	408642	-0.382529844365	0.682133532830533	0.00430097482958271	0.370782192819087	1.44886746527891	0	0.262966765791162	1.30078348772327	0.0174540413048618	0.475957940064903	FALSE
I9_AF	O15_TWIN_GEST	PGS002050	24	26769	2914	412928	-0.516140424050151	0.596819578967277	0.0296648837849703	0.37137224970947	1.44972263178368	0	0.208313088138064	1.23159870813831	0.297497125841722	0.872158043649636	FALSE
I9_AF	O15_MAT_CARE_MALPRESENT	PGS002050	19	26774	6005	409837	-0.921106368433573	0.398078376011194	0.00102021284686092	0.37123680261755	1.44952628436676	0	0.370055874557335	1.44781550845399	0.0986750412663495	0.724794899186347	FALSE
I9_AF	O15_MATERN_CARE_CERVICAL_INCOMPETENCE	PGS002050	48	26745	987	414855	0.06548212608175	1.06767365363135	0.660758097741797	0.371695691650329	1.45019160872473	0	-0.0813251788571519	0.921893862305642	0.572448653293052	0.947132236233744	FALSE
I9_AF	O15_MATERN_CARE_FETAL_ABNORM	PGS002050	19	26774	4870	410972	-0.700372389902105	0.496400414866265	0.00453018800211163	0.371560486017893	1.44999554790568	0	0.0126075643395827	1.01268737473107	0.952851393865953	0.995891688755064	FALSE
I9_AF	O15_MATERN_CARE_OTHER	PGS002050	31	26762	9160	406682	-0.55576963752873	0.57363060361994	0.00459916691156725	0.371460802890851	1.44985101501913	0	0.061958813923115	1.06391852519548	0.71319669854084	0.969600565649545	FALSE
I9_AF	O15_POLYHYDR	PGS002050	11	26782	1201	414641	-0.297720892549456	0.742508550497933	0.340169999398062	0.371723058436537	1.4502312963515	0	-0.521163587016377	0.593829173894562	0.112393984770569	0.743128477304551	FALSE
I9_AF	O15_AMNIOT_OTHER	PGS002050	25	26768	4293	411549	-0.54528797616008	0.579674826770536	0.00912116601276459	0.371765722923566	1.45029317104575	0	-0.142620047336461	0.867083456984577	0.465522550434291	0.925048478632437	FALSE
I9_AF	O15_MEMBR_PREMAT_RUPT	PGS002050	46	26747	7222	408620	-0.523334641301768	0.592541337009531	0.000667402888280459	0.371510187617331	1.44992261728296	0	-0.0111895639933788	0.988872806328806	0.939848516967126	0.994905432339387	FALSE
I9_AF	O15_ANTEPART_HAEM_NAS	PGS002050	22	26771	2724	413118	-0.219212265747398	0.803151218564973	0.335177241359562	0.371604671929275	1.45005961869597	0	-0.0455592120832431	0.955463025940733	0.825287127810976	0.983235366452127	FALSE
I9_AF	O15_FALSE_LAB	PGS002050	75	26718	15150	400692	-0.447793111200841	0.639036879929227	0.00022887129503599	0.371674153226912	1.4501603742202	0	-0.0498010168044397	0.951418722004199	0.657015912895191	0.961561653127837	FALSE
I9_AF	O15_PREG_PROLONGED	PGS002050	14	26779	4356	411486	-1.19545979732418	0.302564803706951	0.000190279157681819	0.371293356673391	1.44960826327528	0	0.355776013604685	1.42728781940398	0.16744511081049	0.798955496219526	FALSE
I9_AF	O15_PRETERM	PGS002050	232	26561	9029	406813	-0.247050091313542	0.781101566147956	0.000571384234364462	0.37075939086144	1.44883442864098	0	0.0912062365120889	1.09549491301232	0.150913092028327	0.783958496255908	FALSE
I9_AF	O15_LABOUR_ABNORM_FORCES	PGS002050	33	26760	3585	412257	-0.68850876683218	0.502324593910257	0.000540372230659688	0.371302439864951	1.44962143040463	0	0.193928686438987	1.21400970451403	0.247256787427678	0.847589820913788	FALSE
I9_AF	O15_LABOUR_LONG	PGS002050	78	26715	8221	407621	-0.511733207143415	0.59945569701108	1.44025836283936e-05	0.371715315547746	1.45022006741533	0	-0.056800197817658	0.944782820178794	0.616921955576186	0.954601382604858	FALSE
I9_AF	O15_LABOUR_MALPOS	PGS002050	58	26735	8039	407803	-0.650798282452115	0.521629203072082	4.77521377577919e-06	0.371480913292046	1.4498801723979	0	0.0404470822864598	1.04127620628856	0.755973387423448	0.975255700884428	FALSE
I9_AF	O15_LABOUR_PELVIC_ABNORM	PGS002050	130	26663	5355	410487	-0.562384538603181	0.569848616449879	6.3550373457298e-09	0.371036801585833	1.44923640660327	0	0.125092734512786	1.13325353990905	0.142716032576063	0.775173941088162	FALSE
I9_AF	O15_LABOUR_OBSTR_OTHER	PGS002050	59	26734	2343	413499	-0.220829143920802	0.80185367016126	0.119850787319606	0.371238029014226	1.44952806206206	0	0.134488666318854	1.14395169374518	0.291341112854999	0.869373166856129	FALSE
I9_AF	O15_LABOUR_INTRAPART_HAEMORRH	PGS002050	52	26741	1530	414312	-0.276098776900067	0.75873798127391	0.0679522597063614	0.371201698517404	1.44947540094402	0	0.177150108733745	1.19381028102759	0.208393837756578	0.825567702824282	FALSE
I9_AF	O15_LABOUR_FETAL_STRESS	PGS002050	17	26776	8157	407685	-1.1212175878224	0.325882762078457	6.49041639781122e-05	0.371324356092708	1.4496532009862	0	0.241118613119453	1.27267198194975	0.256794200401366	0.852122496996648	FALSE
I9_AF	O15_LABOUR_UMBILICAL	PGS002050	23	26770	1554	414288	-0.500481230340007	0.606238848976757	0.0273666520054754	0.371460057108388	1.44984993374607	0	0.106285834148541	1.11213971858883	0.628083357464109	0.9565646417432	FALSE
I9_AF	O15_DELIV_PERIN_LACER	PGS002050	32	26761	4308	411534	-0.610416819445794	0.543124437060292	0.0055033211029764	0.371045758426285	1.44924938724068	0	0.371218505633301	1.4494997626498	0.0204002631981191	0.499456573039171	FALSE
I9_AF	O15_POSTPART_HEAMORRH	PGS002050	80	26713	8353	407489	-0.515624164395207	0.597127772384248	6.94440003522382e-05	0.370863658121876	1.44898550251357	0	0.223456841409866	1.25039167397015	0.0395981845554064	0.597468522084521	FALSE
I9_AF	O15_RETAINED_PLAC_MEMB_NO_HEAMORRH	PGS002050	99	26694	3980	411862	-0.375621771267473	0.686862074890296	0.000567161258161865	0.371471186429764	1.44986606968173	0	0.0466069009312427	1.04771007426484	0.643786164919115	0.959343324455668	FALSE
I9_AF	O15_DELIVERY_PROXY	PGS002050	3419	23374	143743	272099	-0.459057363781176	0.631878996891337	8.29799544258469e-114	0.362332083066821	1.43667595850974	0	0.0795197799681694	1.08276697641395	1.19632573249642e-05	0.00599875618306225	TRUE
I9_AF	O15_DELIV_SPONT	PGS002050	2790	24003	116143	299699	-0.459658179749919	0.63149946792464	9.68312524968421e-97	0.362694340026025	1.43719649865278	0	0.0911383797954791	1.09542057884653	4.41688341434396e-06	0.00266102392896787	TRUE
I9_AF	O15_DELIV_FORCEP_VAC	PGS002050	11	26782	7512	408330	-1.5548898141699	0.211212654000469	5.70846955407111e-05	0.371311345686691	1.44963434053216	0	0.446293475455731	1.5625099575744	0.127382065495534	0.759219516084929	FALSE
I9_AF	O15_DELIV_CAESAR	PGS002050	62	26731	12578	403264	-0.444736473346028	0.640993172562957	0.00139037496393536	0.371276728842478	1.44958415963459	0	0.0920914621145338	1.09646510251161	0.443547133745331	0.919692865731612	FALSE
I9_AF	O15_DELIV_MULTIP	PGS002050	51	26742	2570	413272	-0.479601765726751	0.619029861633584	0.00325306074168252	0.371105248347916	1.44933560553768	0	0.250547438070117	1.28472853352274	0.069158431341544	0.674884968542017	FALSE
I9_AF	O15_PUERP_SEPSIS	PGS002050	135	26658	4257	411585	-0.299648613014375	0.741078580303992	0.00144670123084407	0.3711360658244	1.44938027109186	0	0.0926622640825507	1.0970911456063	0.283600080349593	0.865728877004426	FALSE
I9_AF	O15_PUERP_INFECT_OTHER	PGS002050	12	26781	2196	413646	-0.636856537186625	0.528952556084441	0.0363299036090672	0.371562785480565	1.44999888212015	0	-0.0140885628885605	0.986010216482997	0.960251108241283	0.996555913247878	FALSE
I9_AF	O15_BIRTH_BREAT_INFECT	PGS002050	14	26779	974	414868	-0.236162761388081	0.789652138594613	0.393069560924983	0.371720447652491	1.45022751011571	0	-0.223550528881491	0.799674484189484	0.382012435851332	0.902710517874421	FALSE
I9_AF	O15_OTHER_MATERN_DIS_ELSEWHERE	PGS002050	39	26754	11192	404650	-0.460027589466846	0.631266228967975	0.0130925467742805	0.371237214552194	1.44952688147697	0	0.194841016720096	1.21511778772109	0.204511515020391	0.823518810053305	FALSE
I9_AF	Q17_ASD	PGS002050	38	26755	787	415055	1.41583462974342	4.11992364220138	6.12216965448967e-17	0.376236233830044	1.45679123649851	0	-0.00870214019881982	0.991335613830211	0.956498483118424	0.996357941099021	FALSE
I9_AF	Q17_CONGEN_MALFO_AORTIC_MITRAL_VALVES	PGS002050	71	26722	699	415143	1.69970132766481	5.47231271920491	2.30834171623929e-45	0.376529773938424	1.45721892592488	0	0.0518788052747867	1.05324808666547	0.690384230261128	0.966523026218378	FALSE
I9_AF	Q17_LVOTO_NARROW	PGS002050	79	26714	910	414932	1.46769888793602	4.33923856963718	7.79909966187392e-38	0.37655454087659	1.45725501722285	0	-0.0579320081176504	0.943714110154251	0.633467332264462	0.95769534240029	FALSE
I9_AF	Q17_SEPTA_DEFEC	PGS002050	55	26738	1453	414389	1.14461654311644	3.14123659707119	1.22081641339777e-16	0.376451075095925	1.45710424899468	0	-0.166824983323196	0.846347723341735	0.206130151295976	0.825387686791137	FALSE
I9_AF	Q17_CONGEN_MALFO_GREAT_ARTERIES	PGS002050	17	26776	543	415299	1.41184132494575	4.10350433681958	2.17637102877544e-08	0.376209578748794	1.45675240612725	0	0.0574198539812012	1.0591003845738	0.792484191131903	0.979358950399357	FALSE
I9_AF	Q17_OTHER_CONGEN_MALFO_CIRCULATO_SYSTEM	PGS002050	20	26773	495	415347	0.284297159354595	1.32882774568369	0.216633690777552	0.376544693135522	1.45724066662343	0	-0.480704152632768	0.618347827221659	0.0481695738977638	0.630476858434939	FALSE
I9_AF	Q17_CONGEN_MALFO_OVARIES_FALLOP_TUBES_BROAD_LIGAM	PGS002050	19	26774	1625	414217	-0.324890923024105	0.722606169039203	0.160073009102261	0.37161298770619	1.45007167711841	0	-0.12582604543711	0.881768221048416	0.59931979397083	0.951831642847494	FALSE
I9_AF	Q17_CYSTIC_KIDNEY_DISEA	PGS002050	46	26747	716	415126	0.621751483710253	1.86218677700788	9.47118761742445e-05	0.376034849290028	1.45649789080408	0	0.155105792243849	1.16778149679532	0.34627149631901	0.889961859156945	FALSE
I9_AF	Q17_OTHER_CONGEN_MALFO_SKIN	PGS002050	37	26756	1027	414815	0.28976968112957	1.33611971899989	0.0828025553824286	0.376300664870946	1.45688510209815	0	-0.0443645615770072	0.956605152413511	0.795917274064291	0.980025453078045	FALSE
I9_AF	Q17_VACTREL	PGS002050	191	26602	4168	411674	0.962635495198902	2.61858866511954	4.79321851536257e-38	0.376629778081303	1.4573646611415	0	-0.0377444292782422	0.962959013575496	0.620759153164108	0.955232776014799	FALSE
I9_AF	R18_MOUTH_BREAT	PGS002050	513	26280	11761	404081	0.265863995147764	1.30455762045457	8.2895357178766e-09	0.376959084919622	1.45784466031951	0	-0.0367426298998982	0.963924188691861	0.421332466636059	0.914482373761722	FALSE
I9_AF	R18_VOICE_DISTU	PGS002050	224	26569	6109	409733	-0.00645923640947307	0.993561579615368	0.926512066247572	0.375912294841413	1.45631940144572	0	0.03886010851033	1.03962503878177	0.571199862497147	0.946867582547203	FALSE
I9_AF	R18_DYSPHAGIA	PGS002050	212	26581	4480	411362	0.0775611712238886	1.080648335018	0.268318916691722	0.377424568461519	1.45852342097923	0	-0.155130810972196	0.856303156308602	0.0252255980542014	0.531431716846356	FALSE
I9_AF	R18_MALAI_FATIG	PGS002050	383	26410	7388	408454	0.39702760655637	1.48739699139341	3.38978712955997e-14	0.378025425479501	1.4594000483501	0	-0.126278571813964	0.881369287940804	0.0165426606153736	0.46854723949668	FALSE
I9_AF	WEIGHTLOSS	PGS002050	76	26717	1567	414275	0.340903778700426	1.40621792623585	0.00513372316999159	0.375925046246731	1.45633797168308	0	0.119598968340225	1.1270447802991	0.306389010577039	0.875513271136411	FALSE
I9_AF	R18_ABNORMALITI_GAIT_MOBIL	PGS002050	104	26689	1725	414117	0.148093660790558	1.15962150234349	0.144825019602766	0.376485499282049	1.45715440948591	0	-0.081853811440701	0.921406647961488	0.418737560170714	0.913896986445038	FALSE
I9_AF	R18_CRAMP_SPASM	PGS002050	23	26770	808	415034	-0.0270775415712251	0.973285768490486	0.901255534090915	0.376095470003451	1.45658618742159	0	0.163382634082808	1.17748715021794	0.457556059964894	0.922900260948479	FALSE
I9_AF	R18_COUGH	PGS002050	574	26219	12192	403650	0.195969026314185	1.21648922559571	4.57802623803828e-06	0.380113953189596	1.46245123092177	0	-0.179589531015195	0.835613134301778	2.00787019584149e-05	0.0090556628405241	TRUE
I9_AF	R18_DYSPNOEA	PGS002050	1395	25398	21314	394528	0.466641105974194	1.59462899788596	1.16191013857365e-59	0.37961849026867	1.46172682003737	0	-0.0578621004664901	0.943780085297116	0.0370628486770439	0.586985355270004	FALSE
I9_AF	R18_ABDOMI_PELVIC_PAIN	PGS002050	2942	23851	84010	331832	0.173120850672782	1.18900978903465	1.46778258156758e-16	0.376502114769427	1.45717862101775	0	-0.0032078082594359	0.996797331260479	0.868233536748905	0.987807596380665	FALSE
I9_AF	R18_HEADACHE1	PGS002050	847	25946	23297	392545	0.18056585421236	1.19789500531511	7.15778020419943e-07	0.376407850418377	1.45704126749455	0	-0.00475463325106179	0.995256652124589	0.89226861344858	0.990252047066362	FALSE
I9_AF	R18_PAIN_NOT_ELSEW_CLASSIFIED	PGS002050	222	26571	6304	409538	0.219219048892121	1.24510398546675	0.00139933090095235	0.376907091996053	1.45776886468394	0	-0.0772757499227594	0.92563457474906	0.250043360860318	0.849203864387285	FALSE
I9_AF	R18_RETEN_URINE	PGS002050	413	26380	5085	410757	0.138616614598617	1.14868362704013	0.00635221383278037	0.377205081569168	1.45820332933538	0	-0.0676378151123625	0.934598909886419	0.193235956046134	0.816588202678494	FALSE
I9_AF	R18_ABNORMALITI_HEART_BEAT	PGS002050	406	26387	7147	408695	0.610448239508193	1.84125653776282	1.95634586785746e-32	0.377032288899285	1.45795138425663	0	-0.0469981794702609	0.954089134536433	0.345030357957149	0.889350999778404	FALSE
I9_AF	R18_CARDIAC_MURMU_OTHER_CARDIAC_SOUNDS	PGS002050	65	26728	2605	413237	0.296341043166913	1.34492875738901	0.0189463056557298	0.376520370093125	1.45720522252797	0	-0.127908079787461	0.879934259171456	0.295343387734911	0.871430845492973	FALSE
I9_AF	R18_ABNORMAL_BLOOD_P_READI_WO_DIAGNOSIS	PGS002050	25	26768	789	415053	0.0991720681500893	1.10425629054985	0.620701000164452	0.376406979165942	1.45703999804435	0	-0.211183564644579	0.80962543463473	0.319184231445692	0.879448279277191	FALSE
I9_AF	R18_HAEMORRHAGE_RESPI_PASSA	PGS002050	442	26351	5973	409869	0.38035863226708	1.4628091059203	5.55670471811228e-15	0.378252325866183	1.45973122435595	0	-0.113880753567139	0.892364360804917	0.0192776793704318	0.491255269701592	FALSE
I9_AF	R18_ABNORMALITI_BREAT	PGS002050	1794	24999	35620	380222	0.41126075111611	1.50871870535908	3.06750127016772e-57	0.379864184123674	1.46208600145728	0	-0.0499802045522906	0.951248254699422	0.0459697630254285	0.623649406316987	FALSE
I9_AF	R18_PAIN_THROAT_CHEST	PGS002050	2070	24723	32002	383840	0.370495069494866	1.44845152135238	6.81195093460261e-53	0.380476072170036	1.46298090816776	0	-0.0530731415607283	0.948310649024728	0.0206267737149886	0.500925519794576	FALSE
I9_AF	R18_OTHER_SYMPTOMS_SIGNS_INVOLVI_CIRCULATO_RESPI_SYSTEMS	PGS002050	43	26750	1019	414823	0.0949760843508785	1.09963255638525	0.579049798161644	0.375787812164029	1.45613812619055	0	0.274321731721359	1.3156380166381	0.0753560307777529	0.68643161580677	FALSE
I9_AF	R18_NAUSEA_VOMITI	PGS002050	194	26599	5193	410649	0.214607356578623	1.23937516891034	0.00342280876122911	0.376813856302171	1.45763295492824	0	-0.0724584095416631	0.930104429325375	0.29387954020752	0.870995131382413	FALSE
I9_AF	R18_HEARTBURN	PGS002050	61	26732	1835	414007	0.0882058605248497	1.09221294241616	0.526540944843564	0.376015084666148	1.45646910395557	0	0.0902318920538435	1.09442804344842	0.495909383485333	0.931341882681992	FALSE
I9_AF	R18_FAECAL_INCONTINENCE	PGS002050	71	26722	1709	414133	-0.102274492162462	0.902781711151169	0.39141455023962	0.376904443068906	1.45776500316554	0	-0.253686962225822	0.775934660891649	0.0342345545028975	0.572720289263689	FALSE
I9_AF	R18_UNSPE_JAUND	PGS002050	30	26763	726	415116	0.0875315425176041	1.09147669182275	0.638131092282341	0.376555920495112	1.45725702768025	0	-0.370561335505346	0.690346705736794	0.0780606352897746	0.691883761354065	FALSE
I9_AF	R18_ASCITES	PGS002050	34	26759	712	415130	0.568594277785249	1.76578310543599	0.00162387849202546	0.376097526809418	1.45658918333984	0	0.158189090980503	1.17138767261084	0.369097145433005	0.896950490358257	FALSE
I9_AF	R18_OTHER_SYMPTOMS_SIGNS_INVOLVI_DIGES_SYSTEM_ABDOMEN	PGS002050	131	26662	3995	411847	0.0354292300367325	1.03606432329939	0.696926164703895	0.376229509950729	1.45678144124298	0	-0.0013889466898197	0.998612017450203	0.987386756097235	0.999125448260357	FALSE
I9_AF	R18_DISTU_SKIN_SENSA	PGS002050	157	26636	6963	408879	-0.0124977073584411	0.987580064658385	0.881593245598056	0.375945087057296	1.45636715816895	0	0.0447329656266602	1.04574857180607	0.565318840341383	0.945852253815896	FALSE
I9_AF	R18_RASH_OTHER_NONSPECIFIC_SKIN_ERUPT	PGS002050	95	26698	2230	413612	0.237272164114442	1.26778611671075	0.0233617719868346	0.376606020473448	1.45733003805466	0	-0.110023578469334	0.895813013147856	0.281534062264605	0.864942651466957	FALSE
I9_AF	R18_LOCALIZED_SWELL_MASS_LUMP_SKIN_SUBCU_TISSUE	PGS002050	287	26506	7095	408747	0.119646524772396	1.12709837980224	0.0490787638428263	0.376643227758036	1.45738426235689	0	-0.0354541356069545	0.965167000013524	0.546961174252781	0.941896073701857	FALSE
I9_AF	R18_OTHER_SKIN_CHANG	PGS002050	95	26698	2052	413790	0.0795418495276498	1.08279087286783	0.459674002607058	0.375862450719677	1.45624681429322	0	0.121483579378709	1.12917082408645	0.264128424611448	0.85701320592361	FALSE
I9_AF	R18_ABNORMAL_INVOLU_MOVEM	PGS002050	99	26694	2492	413350	0.10284850528325	1.10832349120363	0.31853901560184	0.376472953689457	1.45713612873501	0	-0.0685282975427513	0.933767036417029	0.491897368245096	0.930778689944762	FALSE
I9_AF	R18_OTHER_SYMPTOMS_SIGNS_INVOLVI_NERVOUS_MUSCULOS_SYSTEMS	PGS002050	371	26422	11254	404588	0.0861464655650351	1.0899659590947	0.114765845197898	0.37609610833368	1.45658711720489	0	0.00903826304632516	1.00907923148058	0.862322971225416	0.987370836267215	FALSE
I9_AF	R18_PAIN_ASSOCIATED_W_MICTU	PGS002050	111	26682	2280	413562	0.18149796646773	1.19901209847744	0.0623271985308286	0.37647075776684	1.45713292898035	0	-0.0636970541769029	0.938289207274982	0.510050710350848	0.933858357983184	FALSE
I9_AF	R18_UNSPE_HAEMATU	PGS002050	492	26301	7421	408421	0.140820857906051	1.15121839783687	0.00276618163293895	0.376870650647006	1.45771574258784	0	-0.036590309522568	0.964071025170811	0.431637277131897	0.917472144556401	FALSE
I9_AF	R18_UNSPE_URINARY_INCONTINENCE	PGS002050	84	26709	1927	413915	0.0196353808300512	1.01982942286916	0.863530123723004	0.376324403288608	1.45691968665568	0	-0.0360459747388682	0.964595945416982	0.750798822990225	0.974598590210377	FALSE
I9_AF	R18_POLYURIA	PGS002050	251	26542	4185	411657	0.161332962995317	1.17507616056222	0.0143459488273214	0.376069800960278	1.45654879872773	0	0.015955923377369	1.01608389887251	0.799739894612171	0.980373000581854	FALSE
I9_AF	R18_OTHER_SYMPTOMS_SIGNS_INVOLVI_URINARY_SYSTEM	PGS002050	88	26705	1618	414224	0.228713448334666	1.25698179717108	0.0398056766256358	0.375911457566262	1.45631818210618	0	0.0937023348737306	1.09823279165555	0.349509476226704	0.891411008419312	FALSE
I9_AF	R18_SOMNO_STUPOR_COMA	PGS002050	27	26766	693	415149	0.326168578267892	1.38564893948289	0.0913559718687277	0.376333439898833	1.4569328523305	0	-0.0846074084150107	0.918872955388587	0.665798555039607	0.962683039201048	FALSE
I9_AF	R18_OTHER_SYMPTOMS_SIGNS_INVOLVI_COGNITIVE_FUNCTIONS_AWARE	PGS002050	389	26404	7404	408438	0.0908305249440084	1.09508340021063	0.0842715914567305	0.377148522064688	1.45812085640998	0	-0.0680006433021947	0.934259872565594	0.192471372826729	0.81601766364065	FALSE
I9_AF	R18_DIZZI_GIDDI	PGS002050	1054	25739	18740	397102	0.180558239455949	1.19788588367117	3.06596339248515e-08	0.379546892480278	1.46162216737632	0	-0.0873698116015767	0.916338160483226	0.00649698373595608	0.3438371893662	FALSE
I9_AF	R18_DISTU_SMELL_TASTE	PGS002050	28	26765	829	415013	-0.136948214761613	0.872015382487342	0.501344626339869	0.375993907582263	1.45643826051376	0	0.17354873533541	1.18951865694772	0.301514136021542	0.874362834803229	FALSE
I9_AF	R18_OTHER_SYMPTOMS_SIGNS_INVOLVI_GENERAL_SENSA_PERCEP	PGS002050	17	26776	563	415279	0.00559090257034797	1.0056065608338	0.983206863659703	0.375940899269219	1.45636105922469	0	0.417449657950717	1.51808497846599	0.0686476555288397	0.67348612704688	FALSE
I9_AF	R18_SYMPTOMS_SIGNS_INVOLVI_EMOTIONAL_STATE	PGS002050	18	26775	604	415238	0.409636866006377	1.5062707076901	0.138933883166602	0.375998120554831	1.45644439646113	0	0.318587547984349	1.37518401050207	0.156142194416148	0.788803303154927	FALSE
I9_AF	R18_SPEECH_DISTU_NOT_ELSEW_CLASSIFIED	PGS002050	63	26730	1160	414682	0.233005471942519	1.26238838702505	0.0859346011286553	0.375895490944198	1.45629492980979	0	0.148190482731053	1.15973378458319	0.252195749599904	0.85020279107839	FALSE
I9_AF	R18_FEVER_OTHER_UNKNO_ORIGIN	PGS002050	521	26272	13667	402175	0.345026781164313	1.41202773490807	4.16379354297602e-14	0.377006381072138	1.45791361239348	0	-0.0346814398380989	0.965913068675602	0.446483071024143	0.920503267520988	FALSE
I9_AF	R18_SYNCO_COLLAP	PGS002050	591	26202	9389	406453	0.305048915367077	1.35669136443927	1.35689350712355e-12	0.376585018761263	1.45729943195003	0	-0.00730507841400008	0.992721538818225	0.863576643769597	0.98770963634253	FALSE
I9_AF	R18_CONVU_NOT_ELSEW_CLASSIFIED	PGS002050	208	26585	6714	409128	0.382201672183952	1.46550760745244	8.66947024870216e-08	0.376488091596441	1.45715818689315	0	-0.0186705977015544	0.981502618217624	0.789606524470315	0.978950343288046	FALSE
I9_AF	R18_ENLARGED_LYMPH_NODES	PGS002050	148	26645	3890	411952	0.321920863831234	1.37977558148341	0.000178621513341876	0.376343217196652	1.45694709726654	0	-0.0338663737854936	0.966700672558639	0.679240588447304	0.96476237150026	FALSE
I9_AF	R18_OEDEMA_NOT_ELSEW_CLASSIFIED	PGS002050	319	26474	5421	410421	0.460697685155142	1.58517955552369	1.83347480595691e-15	0.376574570136302	1.45728420525436	0	-0.0129745009350245	0.987109305063688	0.820835015895413	0.982783532415026	FALSE
I9_AF	R18_HYPERHIDROSIS	PGS002050	17	26776	656	415186	0.280710510925906	1.32407024457962	0.29662321348268	0.376182364793876	1.45671276267237	0	0.0103963699212269	1.01045059994386	0.964196041949798	0.997056190040464	FALSE
I9_AF	R18_SYMPTOMS_SIGNS_CONCERNI_FOOD_FLUID_INTAKE	PGS002050	73	26720	1852	413990	0.257155763093005	1.29324655115453	0.0356450535241143	0.376018137874004	1.45647355086527	0	0.0893005416474818	1.09340922195897	0.449713204158373	0.921295045031794	FALSE
I9_AF	R18_OTHER_GENERAL_SYMPTOMS_SIGNS	PGS002050	29	26764	1126	414716	0.378507073080784	1.46010313418891	0.0454350067294575	0.376481472550494	1.45714854192808	0	-0.224536854399612	0.798886133688557	0.168315046173576	0.799500462222558	FALSE
I9_AF	R18_UNKNO_UNSPE_CAUSES_MORBIDI	PGS002050	68	26725	1771	414071	0.294956131779752	1.3430674394157	0.0206583010407341	0.376000349471081	1.45644764275733	0	0.112028742624561	1.11854501010229	0.366913636485029	0.896439238612037	FALSE
I9_AF	R18_ELEVATED_ERYTHROCYTE_SEDIM_RATE_ABNORMALITY_PLASMA_VISCO	PGS002050	95	26698	1174	414668	0.278500916771598	1.32114781658623	0.0106326447803068	0.375850484680047	1.45622938889039	0	0.107770991779425	1.11379264850542	0.298472703445924	0.872706056954462	FALSE
I9_AF	R18_ELEVATED_BLOOD_GLUCOSE_LEVEL	PGS002050	48	26745	1264	414578	0.269120875581077	1.30881333505777	0.0637321284138732	0.376515754317502	1.45719849641115	0	-0.153213210439009	0.85794677910002	0.28486013284054	0.866056060367956	FALSE
I9_AF	R18_ABNORMAL_SERUM_ENZYME_LEVELS	PGS002050	350	26443	5419	410423	0.0705099156383897	1.07305520940539	0.20417984105507	0.376712723287408	1.45748554756709	0	-0.0358473933003328	0.964787515287909	0.494381619818111	0.930982268896468	FALSE
I9_AF	R18_OTHER_ABNORMAL_FINDI_BLOOD_CHEMIS	PGS002050	27	26766	695	415147	0.291895285545557	1.33896280153881	0.130110573809731	0.376467603580216	1.4571283329184	0	-0.217260749551898	0.804720111537544	0.25110329299081	0.849463380378559	FALSE
I9_AF	R18_ISOLATED_PROTEINU	PGS002050	27	26766	575	415267	0.460878272802995	1.58546584522046	0.0172348346802489	0.376321098972033	1.45691487253976	0	-0.0647721034429765	0.937281042162016	0.759835452554406	0.975911543885126	FALSE
I9_AF	R18_ABNORMAL_SPERMATOZ	PGS002050	118	26675	1887	413955	0.20356765592613	1.22576808531093	0.0279432839089668	0.372598309550665	1.45150116855684	0	-0.234180739699127	0.791218798323944	0.0109491346816326	0.418340617808629	FALSE
I9_AF	R18_ABNORMAL_FINDI_SECRE_SMEARS_CERVIX_UTERI_VAGINA_VULVA	PGS002050	226	26567	16818	399024	-0.399772116805809	0.670472818115294	2.20562603315622e-08	0.371317790253862	1.44964368282815	0	0.0435262020026946	1.04448736161415	0.504054671431109	0.932851259375932	FALSE
I9_AF	R18_ABNORMAL_FINDI_DIAGNOST_IMAGI_CENTRAL_NERVOUS_SYSTEM	PGS002050	12	26781	740	415102	-0.311348709287295	0.732458416279041	0.281092948421531	0.376426460961212	1.45706838407579	0	-0.366867484091204	0.692901459427426	0.199542434081651	0.819892538951518	FALSE
I9_AF	R18_ABNORMAL_FINDI_DIAGNOST_IMAGI_LUNG	PGS002050	537	26256	8267	407575	0.291385944374492	1.33828098631049	1.09642089250189e-10	0.377014719054881	1.4579257685027	0	-0.0397392767129002	0.961039971991563	0.36595424082891	0.895932025593612	FALSE
I9_AF	R18_ABNORMAL_FINDI_DIAGNOST_IMAGI_OTHER_BODY_STRUCTURES	PGS002050	72	26721	2035	413807	0.0281269947162046	1.02852629353267	0.814689111315739	0.376323699943252	1.45691866193834	0	-0.0393724529880639	0.961392568920311	0.746478345583693	0.973921889521773	FALSE
I9_AF	R18_ABNORMAL_RESULTS_FUNCTION_STUDI	PGS002050	67	26726	1539	414303	0.425667965345672	1.53061247436735	0.000854912870933484	0.376006499648393	1.45645660019612	0	0.163078922723291	1.17712958829529	0.217438765269199	0.829346132456065	FALSE
I9_AF	R18_ABNORMAL_WEIGHT_LOSS	PGS002050	63	26730	1314	414528	0.285418406924932	1.33031852617575	0.0320632385004338	0.375930417401165	1.45634579392024	0	0.141902657788157	1.15246445963716	0.259892333136419	0.854354507707048	FALSE
I9_AF	ST19_CONCUSSION	PGS002050	726	26067	17275	398567	0.161676966698989	1.17548046064992	3.21214941245034e-05	0.376653303589193	1.45739894678863	0	-0.0146108564634798	0.985495364145861	0.699154736906342	0.968309792910424	FALSE
I9_AF	ST19_DIFFU_BRAIN_INJURY	PGS002050	33	26760	827	415015	0.256093633404851	1.29187368480856	0.145239068362788	0.376384880812559	1.45700780021534	0	-0.130242526197266	0.877882495597104	0.452080373711438	0.921874201299851	FALSE
I9_AF	ST19_FOCAL_BRAIN_INJURY	PGS002050	98	26695	1430	414412	0.105804878702001	1.11160495754229	0.308728635413283	0.376821323667304	1.45764383964639	0	-0.145559209517335	0.864538699639365	0.125712839973246	0.75791497997317	FALSE
I9_AF	ST19_TRAUMAT_SUBDU_HAEMORRHAGE	PGS002050	102	26691	1361	414481	0.153422186827752	1.16581706766828	0.128258537214512	0.376417942776039	1.45705597255035	0	-0.0517936347207448	0.949524795575349	0.61321232927214	0.954009866775898	FALSE
I9_AF	ST19_TOXIC_EFFECT_ETHAN	PGS002050	43	26750	1251	414591	0.148818100080911	1.16046188208703	0.344149601340641	0.376150010762432	1.45666563290427	0	0.0641322995998967	1.06623345168973	0.682586250517175	0.965268446711849	FALSE
I9_AF	ST19_TOXIC_EFFECT_ALCOHOL	PGS002050	32	26761	609	415233	0.0909390242398936	1.09520222243444	0.609295439993347	0.376245551497386	1.45680481045787	0	-0.00606117666197783	0.993957155213008	0.972720548488552	0.997573650719748	FALSE
I9_AF	ST19_FRACT_FEMUR	PGS002050	288	26505	3149	412693	0.278182572083118	1.32072730313378	3.79750464593132e-06	0.377410816076248	1.45850336294114	0	-0.113869652139474	0.892374267378307	0.0553623793776204	0.650146566054984	FALSE
I9_AF	ST19_SUPERF_INJURY_HEAD	PGS002050	139	26654	4344	411498	0.272757870592278	1.31358214944833	0.00157362646544121	0.376946904621229	1.45782690344467	0	-0.141955356283931	0.867659991187568	0.088892391321677	0.708580198655826	FALSE
I9_AF	ST19_OPEN_WOUND_HEAD	PGS002050	454	26339	11681	404161	0.247708381603812	1.28108628938702	6.71124352535478e-07	0.375034561064765	1.45504170153969	0	0.0798398633567108	1.08311360760925	0.0912448540840968	0.711868435047135	FALSE
I9_AF	ST19_FRACT_SKULL_FACIAL_BONES	PGS002050	157	26636	5308	410534	0.131319739154572	1.14033233192407	0.108387860626103	0.37702239800748	1.45793696388855	0	-0.141827936600924	0.867770555192469	0.0772673259870186	0.690658739473491	FALSE
I9_AF	ST19_DISLO_SPRAIN_STRAIN_JOINTS_LIGAM_HEAD	PGS002050	22	26771	1005	414837	0.20657370285281	1.22945834546534	0.388973378498479	0.376062125232276	1.45653761869824	0	0.257179064609617	1.29327668611162	0.279208206986442	0.863647868368	FALSE
I9_AF	ST19_INJURY_EYE_ORBIT	PGS002050	112	26681	3651	412191	0.159474826286427	1.17289473573296	0.10314392674419	0.376217525877132	1.45676398317158	0	0.00220890504315733	1.0022113464712	0.980464902043345	0.998457454733192	FALSE
I9_AF	ST19_INTRACR_INJURY	PGS002050	528	26265	14117	401725	0.264955567999223	1.30337306301884	5.23121932101879e-09	0.376796705714243	1.45760795588046	0	-0.0227608117351724	0.977496261448376	0.611354944102855	0.953774910910691	FALSE
I9_AF	ST19_OTHER_UNSPE_INJURI_HEAD	PGS002050	26	26767	822	415020	0.324954339257702	1.38396745155686	0.103651246585626	0.376453573240644	1.45710788905651	0	-0.257695357202849	0.772830633534357	0.172777142192959	0.80390178428432	FALSE
I9_AF	ST19_FRACT_NECK	PGS002050	50	26743	845	414997	0.355327457920281	1.42664774490456	0.0136925144833816	0.376347300335405	1.45695304619584	0	-0.068177511000416	0.934094646784375	0.637588749979505	0.958480385644685	FALSE
I9_AF	ST19_DISLO_SPRAIN_STRAIN_JOINTS_LIGAM_NECK_LEVEL	PGS002050	77	26716	4079	411763	-0.133713123325854	0.874841000084356	0.306366407516568	0.375396431909344	1.45556833398985	0	0.279536291107647	1.32251640750935	0.0117610964327577	0.426663544346782	FALSE
I9_AF	ST19_SUPERF_INJURY_THORAX	PGS002050	127	26666	2908	412934	0.232167735240528	1.26133128079124	0.0122753108964645	0.375948821445849	1.45637259681995	0	0.0854923329835264	1.08925320998975	0.373407035445717	0.899350536049909	FALSE
I9_AF	ST19_FRACT_RIBS_STERNUM_THORACIC_SPINE	PGS002050	306	26487	5060	410782	0.332727659304491	1.39476739481816	1.54657901161396e-08	0.37686717167347	1.45771067124217	0	-0.0525615601891714	0.94879591120218	0.378357696993418	0.901193477436158	FALSE
I9_AF	ST19_DISLO_SPRAIN_STRAIN_JOINTS_LIGAM_THORAX	PGS002050	17	26776	524	415318	0.327411044462974	1.38737163142009	0.182946621225127	0.376285686784373	1.45686328091038	0	-0.0939633100930675	0.910316161043292	0.69193012952182	0.966993813341293	FALSE
I9_AF	ST19_INJURY_OTHER_UNSPE_INTRAT_ORGANS	PGS002050	43	26750	1107	414735	0.0545544422999074	1.05606996972669	0.728563119165767	0.376312236308001	1.45690196044994	0	-0.0580677441736546	0.943586022816175	0.702842163059758	0.969083962842426	FALSE
I9_AF	ST19_SUPERF_INJURY_ABDOMEN_LOWER_BACK_PELVIS	PGS002050	100	26693	3221	412621	0.204713054000898	1.22717288208814	0.0501665612840819	0.376181533308214	1.4567115514371	0	0.00334375641702582	1.00334935300665	0.971977744590961	0.997529015901026	FALSE
I9_AF	ST19_OPEN_WOUND_ABDOMEN_LOWER_BACK_PELVIS	PGS002050	20	26773	649	415193	0.375200778849801	1.45528357544977	0.135452635626189	0.376033937226841	1.45649656238658	0	0.213280333128712	1.23773157977981	0.300655102301374	0.873671287907361	FALSE
I9_AF	ST19_FRACT_LUMBAR_SPINE_PELVIS	PGS002050	158	26635	3089	412753	0.0961109481016063	1.10088119789759	0.249193017678035	0.375915059834746	1.45632342816472	0	0.0542978519507837	1.05579902712658	0.50044395214377	0.932191788734814	FALSE
I9_AF	ST19_DISLO_SPRAIN_STRAIN_JOINTS_LIGAM_LUMBAR_SPINE_PELVIS	PGS002050	14	26779	504	415338	0.0490226978417162	1.05024418874585	0.868603272709938	0.376133263407752	1.45664123781254	0	0.118474176421903	1.12577780211562	0.611233218505382	0.9537555666624	FALSE
I9_AF	ST19_INJURY_INTRA_AB_ORGANS	PGS002050	23	26770	518	415324	0.654513793450769	1.92420672798811	0.00171047153706148	0.376497546806253	1.45717196469467	0	-0.450781816439605	0.637129838270648	0.0584245615613249	0.655226678914721	FALSE
I9_AF	ST19_SUPERF_INJURY_SHOUL_UPPER_ARM	PGS002050	63	26730	2053	413789	0.0811875187366901	1.0845742554936	0.523146545414398	0.376367700851109	1.45698276909252	0	-0.0555914784408333	0.945925487923638	0.658566920785991	0.961918137440555	FALSE
I9_AF	ST19_FRACT_SHOUL_UPPER_ARM	PGS002050	317	26476	7926	407916	0.196298081717744	1.21688958381517	0.000738910853379352	0.376566287324737	1.45727213489388	0	-0.0249779418392615	0.975331425808418	0.662317274317111	0.962582448356395	FALSE
I9_AF	ST19_DISLO_SPRAIN_STRAIN_JOINTS_LIGAM_SHOUL_GIRDLE	PGS002050	257	26536	7040	408802	0.165712362295836	1.18023357321964	0.0106621930759816	0.376238260855563	1.45679418945451	0	0.00175146896057886	1.00175300367821	0.977862347071009	0.998151184138033	FALSE
I9_AF	ST19_INJURY_MUSCLE_TENDON_SHOUL_UPPER_ARM_LEVEL	PGS002050	469	26324	7957	407885	0.196539462980205	1.21718335361302	4.55238983068821e-05	0.377030409061368	1.45794864354692	0	-0.0498752213543308	0.951348125025515	0.286855518866369	0.866778412527941	FALSE
I9_AF	ST19_SUPERF_INJURY_FOREA	PGS002050	40	26753	2116	413726	-0.181981629744388	0.833616654026094	0.324094474997769	0.375673553455313	1.45597175923316	0	0.417738802385891	1.51852398775512	0.013256658244447	0.441290073200435	FALSE
I9_AF	ST19_OPEN_WOUND_FOREA	PGS002050	55	26738	1799	414043	0.220011407584032	1.24609094539347	0.11672377542515	0.376057884484776	1.45653144190307	0	0.0894140018663549	1.09353328744672	0.494613029966676	0.931103257818706	FALSE
I9_AF	ST19_FRACT_FOREA	PGS002050	580	26213	14486	401356	0.17612359750504	1.19258545012806	5.00951662027842e-05	0.377366799126958	1.45843916548547	0	-0.0503822499269607	0.950865886608269	0.229730510964899	0.836925045823636	FALSE
I9_AF	ST19_DISLO_SPRAIN_STRAIN_JOINTS_LIGAM_ELBOW	PGS002050	27	26766	1564	414278	-0.116028778268762	0.890449597330908	0.55360203322142	0.3763822360924	1.45700394684253	0	-0.146333569650139	0.863869494473438	0.44152709442821	0.91924685078971	FALSE
I9_AF	ST19_SUPERF_INJURY_WRIST_HAND	PGS002050	97	26696	4725	411117	0.110585764730959	1.11693213832873	0.289991878943112	0.376467148627458	1.457127669994	0	-0.0701732388467701	0.932232307066405	0.495767228429301	0.931341882681992	FALSE
I9_AF	ST19_OPEN_WOUND_WRIST_HAND	PGS002050	345	26448	11619	404223	0.12832936001535	1.13692739946375	0.0243655798505436	0.375523738900781	1.45575364981103	0	0.057581350665123	1.05927143958589	0.287965088269841	0.867798031006822	FALSE
I9_AF	ST19_FRACT_WRIST_HAND_LEVEL	PGS002050	269	26524	9345	406497	0.146564338316771	1.15784942250501	0.019480932488742	0.376900227413094	1.45775885774298	0	-0.0640710352596335	0.937938370468585	0.288387822768596	0.867983917141648	FALSE
I9_AF	ST19_DISLO_SPRAIN_STRAIN_JOINTS_LIGAM_WRIST_HAND_LEVEL	PGS002050	182	26611	7814	408028	0.0886644453165944	1.09271392952465	0.25769004411579	0.37590620694983	1.45631053555808	0	0.0450691292332913	1.04610017351214	0.534220231978969	0.938924628473982	FALSE
I9_AF	ST19_INJURY_NERVES_WRIST_HAND_LEVEL	PGS002050	24	26769	850	414992	-0.00296729233710369	0.997037105723617	0.988844536794325	0.37619901443823	1.45673701662371	0	0.0209531049506403	1.0211741625019	0.911674089684765	0.992355241957453	FALSE
I9_AF	ST19_INJURY_MUSCLE_TENDON_WRIST_HAND_LEVEL	PGS002050	123	26670	3327	412515	0.0846962429725312	1.08838641146043	0.384866666883478	0.375781474989267	1.45612889841801	0	0.0834232873560078	1.08700182531034	0.337009129045082	0.885766530638962	FALSE
I9_AF	ST19_TRAUMAT_AMPUT_WRIST_HAND	PGS002050	50	26743	857	414985	0.048880057772836	1.05009439252615	0.762276539857982	0.375845999526465	1.45622285749258	0	0.214943960153571	1.2397924172426	0.155783800892407	0.788543609996788	FALSE
I9_AF	ST19_OTHER_UNSPE_INJURI_WRIST_HAND	PGS002050	16	26777	749	415093	0.0440036384394735	1.04498615700041	0.87234862381211	0.376176299311921	1.45670392703419	0	0.0821505386208956	1.08561922515005	0.761176142255134	0.976097261400362	FALSE
I9_AF	ST19_SUPERF_INJURY_HIP_THIGH	PGS002050	92	26701	2188	413654	0.108105875156756	1.11416570161035	0.330437856142609	0.37615288668396	1.45666982216634	0	0.010080486196215	1.01013146545176	0.923983232325971	0.993650475708679	FALSE
I9_AF	ST19_OPEN_WOUND_HIP_THIGH	PGS002050	17	26776	652	415190	0.153631984320452	1.16606167882453	0.547655451084107	0.376186408733115	1.45671865354218	0	0.0556719541643365	1.05725080012063	0.817598547214926	0.982151210351777	FALSE
I9_AF	ST19_DISLO_SPRAIN_STRAIN_JOINT_LIGAM_HIP	PGS002050	36	26757	477	415365	0.397914836849686	1.48871724065833	0.0200935311436403	0.376336125447769	1.45693676500022	0	-0.122278932122433	0.884901506619987	0.48349444281728	0.928789691766213	FALSE
I9_AF	ST19_INJURY_MUSCLE_TENDON_HIP_THIGH_LEVEL	PGS002050	62	26731	1672	414170	0.144540677692566	1.15550869743532	0.293611058875729	0.375734026266303	1.45605980860043	0	0.205969816664193	1.22871611668444	0.0863186206485774	0.706028983967473	FALSE
I9_AF	ST19_SUPERF_INJURY_LOWER_LEG	PGS002050	175	26618	5287	410555	0.350365786504726	1.41958671929886	6.17629385001668e-06	0.376815198196194	1.4576349109185	0	-0.0972766771688618	0.907304940840531	0.213243532672463	0.827795879807385	FALSE
I9_AF	ST19_OPEN_WOUND_LOWER_LEG	PGS002050	98	26695	2595	413247	0.303940749310276	1.35518875784222	0.00338813878870696	0.37641171082039	1.45704689227045	0	-0.0511377017308456	0.950147824523777	0.60048072531628	0.952000564567856	FALSE
I9_AF	ST19_FRACT_LOWER_LEG_INCLU_ANKLE	PGS002050	660	26133	15294	400548	0.244005183778217	1.27635094679254	2.89912855439868e-09	0.376565703159289	1.4572712836061	0	-0.0135858360920667	0.986506034860589	0.730285631451354	0.971871736191454	FALSE
I9_AF	ST19_DISLO_SPRAIN_STRAIN_JOINTS_LIGAM_KNEE	PGS002050	630	26163	21202	394640	0.205338627427697	1.22794080900555	1.45365397479487e-06	0.375637291940428	1.45591896444875	0	0.0239055980604235	1.02419362746188	0.548718860832273	0.942375975053469	FALSE
I9_AF	ST19_INJURY_MUSCLE_TENDON_LOWER_LEG_LEVEL	PGS002050	151	26642	3295	412547	0.282249739635709	1.32610986082913	0.000647813361057098	0.376678499140739	1.45743566722151	0	-0.0724814002067652	0.930083045851741	0.391427363546717	0.905288433490554	FALSE
I9_AF	ST19_OTHER_UNSPE_INJURI_LOWER_LEG	PGS002050	35	26758	1542	414300	0.221212849229865	1.24758895065252	0.221272139433708	0.376048106162877	1.45651719953941	0	0.121454069719537	1.12913750313193	0.44183229708951	0.919255108817873	FALSE
I9_AF	ST19_SUPERF_INJURY_ANKLE_FOOT	PGS002050	51	26742	2809	413033	0.173149058981209	1.18904332946256	0.241808452295183	0.376125735026074	1.45663027170261	0	0.0446920217289834	1.04570575566009	0.739358432656977	0.973435679606766	FALSE
I9_AF	ST19_OPEN_WOUND_ANKLE_FOOT	PGS002050	66	26727	2038	413804	0.304541533472801	1.35600317840616	0.0140150172435468	0.376673804314621	1.45742882483053	0	-0.174254416117288	0.840083139777238	0.146155148707784	0.779540392655475	FALSE
I9_AF	ST19_FRACT_FOOT_ANKLE	PGS002050	171	26622	5958	409884	0.213516267607654	1.23802363778708	0.0074930048413876	0.376062569548046	1.45653826586102	0	0.0327388389534925	1.0332806513445	0.670362570230704	0.96353206466448	FALSE
I9_AF	ST19_DISLO_SPRAIN_STRAIN_JOINTS_LIGAM_ANKLE_FOOT_LEVEL	PGS002050	206	26587	11350	404492	0.151359111909886	1.16341437903269	0.0353456743960342	0.376740250969778	1.45752566931853	0	-0.0647336055132678	0.937317126236271	0.350419828597772	0.891411008419312	FALSE
I9_AF	ST19_INJURY_MUSCLE_TENDON_ANKLE_FOOT_LEVEL	PGS002050	13	26780	527	415315	-0.044372632172308	0.956597432071618	0.873741575384969	0.376308372171432	1.45689633079267	0	-0.189564648259539	0.827319230420241	0.502559800015688	0.932659369857392	FALSE
I9_AF	ST19_OTHER_UNSPE_INJURI_ANKLE_FOOT	PGS002050	21	26772	881	414961	0.453817748027454	1.57431105003317	0.0379178710100506	0.376497902996108	1.45717248372464	0	-0.378604730580261	0.684816246096417	0.087865380509123	0.70791230019972	FALSE
I9_AF	ST19_INJURY_UNSPE_BODY_REGION	PGS002050	58	26735	1127	414715	0.458988439843445	1.582472409048	0.000749455922049206	0.376259553164389	1.45682520829652	0	-0.0273841818723637	0.972987365602856	0.837144593978736	0.984772311996869	FALSE
I9_AF	ST19_FOREI_BODY_EXTER_EYE	PGS002050	126	26667	3716	412126	0.183673698809859	1.20162366788649	0.0443742506305291	0.376489328055463	1.45715998861065	0	-0.0536526243166049	0.947761278547137	0.550660032728707	0.942592569002117	FALSE
I9_AF	ST19_FOREI_BODY_RESPI_TRACT	PGS002050	26	26767	1189	414653	-0.347058746423505	0.706763807192219	0.0910194249946034	0.376263389246054	1.45683079680771	0	-0.00630598758240183	0.993713853429661	0.971075090574607	0.997529015901026	FALSE
I9_AF	ST19_FOREI_BODY_ALIME_TRACT	PGS002050	49	26744	1082	414760	0.344564873521383	1.41137565911628	0.0160652581329471	0.37671071364009	1.45748261853811	0	-0.273423650965014	0.760770418225866	0.0560400335057007	0.650699991095511	FALSE
I9_AF	ST19_BURNS_CORROSIO_EXTER_BODY_SURFA_SPECIFE_SITE	PGS002050	74	26719	2518	413324	0.241904471922388	1.27367251551757	0.0385872211526602	0.376912894950593	1.45777732407494	0	-0.254772264736492	0.77509299387035	0.02698522463331	0.538869046808124	FALSE
I9_AF	ST19_BURNS_CORROSIO_CONFIN_EYE_INTERNAL_ORGANS	PGS002050	17	26776	707	415135	0.0541413169538013	1.0556337705636	0.827458339966996	0.376236915028345	1.45679222886256	0	-0.0234118857506492	0.976860046166414	0.92420739720378	0.993650475708679	FALSE
I9_AF	ST19_POISO_MEDICI	PGS002050	113	26680	6824	409018	0.118691109009095	1.12602204649816	0.218917149863588	0.376556904447141	1.45725846155196	0	-0.0767651020199587	0.926107368808789	0.41652179144341	0.91340083530554	FALSE
I9_AF	ST19_TOXIC_EFFECT_CONTACT_W_VENOMO_ANIMALS	PGS002050	16	26777	799	415043	-0.288783398397293	0.749174460218499	0.2589969283002	0.37611671662523	1.45661713528617	0	0.135829604827153	1.14548669156179	0.6144737923023	0.954112845044701	FALSE
I9_AF	ST19_EFFEC_OTHER_EXTER_CAUSES	PGS002050	17	26776	640	415202	0.583291420298941	1.79192671899559	0.0168150927761735	0.376333632007942	1.4569331322206	0	-0.160016193885697	0.852129989558829	0.505144892910115	0.933104380327062	FALSE
I9_AF	ST19_ADVER_EFFEC_NOT_ELSEW_CLASSIFIED	PGS002050	145	26648	5128	410714	0.206777154566467	1.22970850631956	0.0205657351599489	0.375778863865645	1.45612509629041	0	0.0760496197068182	1.07901611329217	0.357425503049707	0.89326704015965	FALSE
I9_AF	ST19_EARLY_COMPLICATIO_TRAUMA	PGS002050	26	26767	719	415123	0.295607955219644	1.34394316763316	0.132113294727937	0.376452970515373	1.45710701082103	0	-0.234709820976415	0.790800289993736	0.230905318591014	0.83793002735639	FALSE
I9_AF	ST19_COMPLICATIO_PROCED_NOT_ELSEW_CLASSIFIED	PGS002050	973	25820	21150	394692	0.358672553854338	1.43142800923931	4.10617114883442e-25	0.375041285331739	1.45505148566145	0	0.0392246234851451	1.04000406675309	0.235870556532078	0.840475241077275	FALSE
I9_AF	ST19_COMPLICATIO_INTERNAL_ORTHOPA_PROSTHET_DEVICES_IMPLANTS_GRAFTS	PGS002050	277	26516	3571	412271	0.242235910386554	1.27409472954509	0.000109495734301763	0.376161924302927	1.45668298705264	0	0.00910788587735444	1.00914948887914	0.882893413619922	0.988939786486223	FALSE
I9_AF	ST19_COMPLICATIO_OTHER_INTERNAL_PROSTHET_DEVICES_IMPLANTS_GRAFTS	PGS002050	25	26768	523	415319	-0.173511479666414	0.840707500064833	0.401026132667508	0.37619917058972	1.45673724409538	0	0.0222780339108156	1.02252804242249	0.904552109813377	0.991281286171044	FALSE
I9_AF	ST19_OTHER_COMPLICATIO_SURGI_MEDICAL_CARE_NOT_ELSEW_CLASSIFIED	PGS002050	78	26715	1583	414259	0.669504375996889	1.95326899369492	4.91201817244086e-09	0.376541984332212	1.45723671925044	0	-0.0683375917555671	0.93394512817578	0.558617095979544	0.944408536495683	FALSE
I9_AF	ST19_SEQUEL_INJURI_HEAD	PGS002050	36	26757	1040	414802	0.301867735495374	1.35238234269912	0.0719856818813393	0.376446779855619	1.45709799039522	0	-0.176696483501265	0.838034103102893	0.306953143579157	0.875913921661205	FALSE
I9_AF	ST19_SEQUEL_INJURI_NECK_TRUNK	PGS002050	24	26769	562	415280	0.394657147044474	1.48387535264726	0.0609139348255127	0.376342742380468	1.45694640548464	0	-0.198357349725082	0.820076746570241	0.368129695025997	0.896732995432514	FALSE
I9_AF	ST19_SEQUEL_INJURI_UPPER_LIMB	PGS002050	99	26694	2256	413586	0.375529654194907	1.45576226104751	0.000200267080460345	0.376967711757811	1.45785723696374	0	-0.172670978248717	0.841414412949531	0.0706186010693754	0.677409098577853	FALSE
I9_AF	ST19_SEQUEL_INJURI_LOWER_LIMB	PGS002050	92	26701	2343	413499	0.310979766681118	1.36476160725	0.0041578359178627	0.376237384329684	1.45679291253726	0	-0.00668458037662219	0.993337711731996	0.947927620407787	0.995654632771797	FALSE
I9_AF	ST19_BURN_CORROSION_HEAD_NECK	PGS002050	12	26781	503	415339	-0.0936658894335287	0.910586948143141	0.745799418643037	0.376406583611367	1.45703942170562	0	-0.445735655258259	0.640353023644937	0.153265043021475	0.786325948352226	FALSE
I9_AF	ST19_BURN_CORROSION_TRUNK	PGS002050	23	26770	567	415275	0.369086038363933	1.44641204524724	0.077061441302798	0.376527720977523	1.45721593431448	0	-0.385572424300224	0.680061241185539	0.0679236656011817	0.672571872010707	FALSE
I9_AF	ST19_BURN_CORROSION_WRIST_HAND	PGS002050	20	26773	824	415018	0.118109346565629	1.12536715967375	0.601598582819521	0.376398708433569	1.4570279473063	0	-0.209380041353014	0.811086930488293	0.314080699879503	0.877904855692954	FALSE
I9_AF	ST19_BURN_CORROSION_CONFIN_EYE_ADNEXA	PGS002050	17	26776	608	415234	0.23923403034019	1.27027578487399	0.335351252660268	0.37627532471278	1.45684818486698	0	-0.0883623951807137	0.915429069521212	0.717694808433579	0.97002246622401	FALSE
I9_AF	ST19_CONTU_ANKLE	PGS002050	14	26779	869	414973	0.0900653271348729	1.09424576531104	0.738029836295392	0.376333462357817	1.45693288505173	0	-0.198417573859384	0.820027359645276	0.436328119292435	0.918477127283745	FALSE
I9_AF	ST19_CONTU_OTHER_UNSPE_PARTS_FOOT	PGS002050	18	26775	1063	414779	0.2360986127637	1.26629917727158	0.342806571890294	0.376143451126018	1.45665607773868	0	0.11146944185596	1.11791958193596	0.608472824784241	0.953320516944313	FALSE
I9_AF	VWXY20_SUICI_OTHER_INTENTI_SELF_H	PGS002050	198	26595	8071	407771	0.0164815454618805	1.01661811539518	0.825518290515806	0.376316314486878	1.45690790196886	0	-0.012484105346039	0.987593497826031	0.857238417712664	0.987075759879585	FALSE
I9_AF	VWXY20_TRANSPO_ACCIDENTS	PGS002050	404	26389	14788	401054	0.201868935793946	1.22368761595491	7.67997871139086e-05	0.377940848984814	1.45927662262919	0	-0.109452243043543	0.89632496909251	0.0281936755788992	0.546611317560596	FALSE
I9_AF	VWXY20_OTHER_EXTER_CAUSES_ACCIDENTAL_INJURY	PGS002050	3609	23184	102571	313271	0.220099219929979	1.2462003723671	1.61680337442045e-28	0.377681933674286	1.45889884247794	0	-0.00880214301051732	0.991236482438284	0.624350704907381	0.955973814413874	FALSE
I9_AF	VWXY20_DRUGS_MEDICAM_BIOLO_SUBST_CAUSI_ADVER_EFFEC_THERAPE_USE	PGS002050	70	26723	1363	414479	0.672698007865264	1.95951698738615	5.110287549004e-08	0.37628889339574	1.45686795251223	0	-0.0178336354586609	0.982324442720438	0.886532444333915	0.989376234795609	FALSE
I9_AF	VWXY20_MISAD_PATIENTS_SURGI_MEDICAL_CARE	PGS002050	101	26692	2250	413592	0.377939178499654	1.45927418493128	0.00017487406794351	0.376638703172853	1.45737766831257	0	-0.101177028907966	0.903773024771626	0.327950392474623	0.882570460770598	FALSE
I9_AF	VWXY20_SURGI_OTHER_MEDICAL_PROCED_CAUSE_ABNORMAL_REACTION_PATIENT_COMPLICATION_WO_MENTION_MISAD_TIME_PROCED	PGS002050	648	26145	13451	402391	0.299957229765571	1.34980107503298	1.09346222657462e-12	0.374731726270035	1.4546011309981	0	0.0719674568001193	1.0746203719092	0.0740258734340793	0.683976227410977	FALSE
I9_AF	VWXY20_CONTACT_W_HEAT_HOT_SUBST	PGS002050	25	26768	1059	414783	0.144701060565813	1.15569403610245	0.475076917453159	0.376405931478952	1.4570384715233	0	-0.215746104691299	0.805939900258866	0.290507366915247	0.868780745732613	FALSE
I9_AF	VWXY20_OTHER_UNSPE_DRUGS_MEDICAM	PGS002050	63	26730	1220	414622	0.64722053277329	1.91022403840373	6.65942147006826e-07	0.37630287504866	1.45688832207669	0	-0.0389299802756933	0.961818053023545	0.77059618535768	0.976737450872998	FALSE
I9_AF	VWXY20_UNINT_CUT_PUNCTU_PERFORATION_HAEMORRHAGE_SURGI_MEDICAL_CARE	PGS002050	58	26735	1235	414607	0.279912409461315	1.32301392375987	0.0374524447258789	0.371660370321114	1.45014038693411	0	-0.0491378797532893	0.952049852249714	0.703637000783582	0.969215137948294	FALSE
I9_AF	VWXY20_SURGI_OPERA_OTHER_SURGI_PROCED_CAUSE_ABNORMAL_REACTION_PATIENT_COMPLICATION_WO_MENTION_MISAD_TIME_PROCED	PGS002050	605	26188	12551	403291	0.292273674963874	1.3394695467619	2.24851196085685e-11	0.374576887057617	1.45437591914085	0	0.0827579126958136	1.08627880240743	0.0469589715244251	0.626511527128177	FALSE
I9_AF	VWXY20_OTHER_MEDICAL_PROCED_CAUSE_ABNORMAL_REACTION_PATIENT_COMPLICATION_WO_MENTION_MISAD_TIME_PROCED	PGS002050	73	26720	1326	414516	0.427818773213007	1.5339080705457	0.000362268041968993	0.376165389776181	1.45668803515732	0	0.0621308008043427	1.0641015209605	0.600920946948412	0.952132539591225	FALSE
I9_AF	VWXY20_OCCUPANT_INJURED_OTHER_UNSPE_TRANSPO_ACCIDENTS	PGS002050	129	26664	4910	410932	0.204281801408818	1.22664377469948	0.0220735882923516	0.376825080576833	1.4576493158927	0	-0.125531026725805	0.882028397549239	0.162912219588479	0.794596013773596	FALSE
I9_AF	VWXY20_UNSPE_FALL	PGS002050	407	26386	10379	405463	0.292068165615259	1.33919430153156	1.82575284819899e-08	0.375836877454081	1.45620957378285	0	0.0409459539915088	1.04179579911932	0.415898785339186	0.913285947330449	FALSE
I9_AF	VWXY20_CONTACT_W_OTHER_HOT_FLUIDS	PGS002050	12	26781	629	415213	0.0623214079237333	1.06430436561735	0.840884819552801	0.37622391366882	1.45677328870616	0	-0.0135089680802667	0.986581868532672	0.96592435993402	0.997275003392327	FALSE
I9_AF	VWXY20_EXPOS_OTHER_SPECIFE_FACTO	PGS002050	532	26261	19633	396209	0.137817241272856	1.14776576689427	0.00277257653836918	0.376009778547802	1.45646137577864	0	0.0103834730856651	1.01043756841266	0.812031505544775	0.981766069357013	FALSE
I9_AF	Z21_KIDNEY_TRANSPLANT_STATUS	PGS002050	73	26720	929	414913	1.05787604151594	2.88024696300815	1.39138219225765e-18	0.376349680306008	1.45695651370538	0	-0.00770973819513816	0.99231990560548	0.949403339147622	0.995754484093357	FALSE
I9_AF	Z21_EXTRACO_DIALY	PGS002050	68	26725	727	415115	1.09199825094672	2.98022336065	1.25427244482614e-18	0.376355154466068	1.45696448934037	0	0.0254679850618646	1.0257950649792	0.848801312149271	0.985947977295382	FALSE
I9_AF	Z21_TOBAC_USE	PGS002050	31	26762	879	414963	0.542290425917053	1.71994175334397	0.00364510525748942	0.376268736592744	1.45683858700788	0	-0.0565508064736586	0.945018470219425	0.760691703197207	0.976025549971417	FALSE
I9_AF	Z21_TRANSPLANTED_ORGAN_TISSUE_STATUS	PGS002050	118	26675	1724	414118	0.78583267909417	2.19423327242726	5.54986697798457e-17	0.376570802718837	1.45727871506674	0	-0.0524219315701595	0.94892839951435	0.567328924937085	0.946354816107859	FALSE
I9_AF	Z21_OTHER_SPECIAL_EXAM_INVES_PERSONS_WO_COMPLA_REPOR_DIAGNOSIS	PGS002050	2980	23813	82619	333223	0.188482766077212	1.20741627428846	7.93122641641623e-19	0.38019962500949	1.46257652714733	0	-0.0327877166330186	0.967743973734378	0.0923074415809857	0.713595585082442	FALSE
I9_AF	Z21_MEDICAL_OBSER_EVALU_SUSPECTED_DISEA_CONDI	PGS002050	1820	24973	47323	368519	0.226206742532621	1.25383485947837	1.90796673370765e-18	0.378749976784068	1.46045784172552	0	-0.0371347983410874	0.963546242159553	0.12734050709936	0.759205880638597	FALSE
I9_AF	Z21_EXAM_OBSER_OTH_REASO	PGS002050	663	26130	20546	395296	0.22572269216136	1.25322808711518	2.84924122268838e-08	0.377800516339689	1.45907185284905	0	-0.0616575916749799	0.940204765619921	0.123103322935851	0.755479913565511	FALSE
I9_AF	Z21_FOLLOW__EXAM_TREAT_CONDI_OTH_MALIG_NEOPLASMS	PGS002050	617	26176	20081	395761	0.0709382230132865	1.07351490530379	0.0960032999559776	0.37753362907936	1.45868249711897	0	-0.057506143377646	0.944116090306922	0.156468167834991	0.789361251267161	FALSE
I9_AF	Z21_CONTACT_W_EXPOS_COMMUNICAB_DISEA	PGS002050	46	26747	5191	410651	-0.0325470015100415	0.967976952383643	0.855333611994505	0.375609041279508	1.45587783435674	0	0.396820673675861	1.4870892318934	0.0104546855184733	0.410511667922718	FALSE
I9_AF	Z21_SUPERV_HIGH_R_PREGNAC	PGS002050	63	26730	18330	397512	-0.688292365159046	0.502433309555534	1.19239926739251e-06	0.371120037328018	1.44935703989161	0	0.147176845882218	1.15855883127289	0.210222026604423	0.826369823413147	FALSE
I9_AF	Z21_OUTCO_DELIV	PGS002050	32	26761	14379	401463	-0.927256231070577	0.395637761095369	4.57562591047658e-06	0.37121119846805	1.4494891709542	0	0.203291058767469	1.22542908822634	0.231308809994411	0.838153953283865	FALSE
I9_AF	Z21_FIT_ADJ_OTH_DEVICES	PGS002050	368	26425	5246	410596	-0.101459802667544	0.903517497605498	0.0632374028448066	0.375954317823108	1.45638060161517	0	0.0193804924741947	1.01956951334967	0.718186704645809	0.97002246622401	FALSE
I9_AF	Z21_OTHER_ORTHOPA_FOLLOW__CARE	PGS002050	74	26719	1380	414462	0.452178753588687	1.57173287636058	0.000117766425774005	0.376811150203608	1.45762901043513	0	-0.241632826102098	0.785344482614421	0.0365351206462104	0.584348401650102	FALSE
I9_AF	Z21_CARE_INVOLVI_DIALY	PGS002050	126	26667	1210	414632	1.10001842680552	3.00422138163954	1.02711595899618e-32	0.376204565858473	1.45674510360552	0	0.0733014135707319	1.07605482556703	0.434613109296652	0.91829131266795	FALSE
I9_AF	Z21_OTHER_MEDICAL_CARE	PGS002050	116	26677	4447	411395	0.0752125326111791	1.07811326076357	0.422516985277132	0.376726879998828	1.45750618091544	0	-0.124798344333695	0.882674881030076	0.20041647075397	0.820498073006643	FALSE
I9_AF	Z21_CONVALESCENCE	PGS002050	55	26738	1225	414617	0.240692800955872	1.2721301781011	0.079448907643508	0.37645784459801	1.45711411289831	0	-0.132737771861805	0.875694693792625	0.35281236464813	0.892151215866062	FALSE
I9_AF	Z21_PROBL_RELATED_LIFESTYLE	PGS002050	59	26734	2360	413482	0.406094471318482	1.50094434195135	0.00265643559243888	0.376249819104355	1.4568110275415	0	0.000757152364425355	1.00075743907663	0.99553244791292	0.999578857774239	FALSE
I9_AF	Z21_PERSONAL_HISTORY_MALIG_NEOPLASM	PGS002050	20	26773	519	415323	-0.0206727312990307	0.979539484733207	0.940366209428307	0.375830473787218	1.45620024873171	0	0.40738065029769	1.50287606701872	0.0316567260527165	0.563313317058874	FALSE
I9_AF	Z21_PERSONAL_HISTORY_OTH_DISEA_CONDI	PGS002050	48	26745	3018	412824	0.189317157219235	1.20842415215617	0.22123923724267	0.376146765935127	1.45666090628351	0	0.0328939239617671	1.0334409101094	0.820747762097174	0.982783532415026	FALSE
I9_AF	Z21_ARTIF_OPENI_STATUS	PGS002050	30	26763	602	415240	0.312703451899362	1.36711605523951	0.109323802169102	0.376050760973754	1.45652106632225	0	0.176846302797396	1.19344764946493	0.338070581206447	0.885851133346977	FALSE
I9_AF	Z21_PRESENCE_CARDIAC_VASCULAR_IMPLANTNTS_GRAFTS	PGS002050	841	25952	4572	411270	0.760800497677408	2.13998859092782	1.42744638943235e-99	0.380707094400447	1.4633189283238	0	-0.126001819687419	0.881613242521431	0.000484648717141772	0.0877941928919125	FALSE
I9_AF	Z21_PRESENCE_OTH_FUNCTIONAL_IMPLANTNTS	PGS002050	825	25968	8569	407273	0.181640298095996	1.19918276796727	8.64100404566076e-07	0.378311883327961	1.4598181648315	0	-0.0692091818738399	0.933131465472749	0.0529123803459352	0.644550950751863	FALSE
I9_AF	Z21_PRESENCE_OTH_DEVICES	PGS002050	258	26535	3457	412385	-0.0171614435311239	0.982984975258506	0.789998520378895	0.375889078212371	1.45628559101089	0	0.037022137750051	1.03771599328116	0.570449647526587	0.946806032257111	FALSE
I9_AF	ALCOHOLMENTAL	PGS002050	840	25953	13267	402575	0.397445284283081	1.48801837374724	3.50833810358289e-28	0.378084727256856	1.45948659593302	0	-0.0575212957985983	0.944101784770876	0.103891295514721	0.731739158390106	FALSE
I9_AF	ALCOHOLACUTE10	PGS002050	130	26663	4191	411651	0.394231947857305	1.48324454417258	2.02533330728723e-05	0.375892809568579	1.45629102494131	0	0.091371667231393	1.09567615651498	0.297052566355398	0.871870462269809	FALSE
I9_AF	ALCOLIVER	PGS002050	110	26683	1367	414475	0.568954287152652	1.76641891833718	3.59301809189831e-09	0.37686597832688	1.45770893168915	0	-0.16884475625926	0.844640018284404	0.0839111364123695	0.702170302994433	FALSE
I9_AF	ALCOPANCCHRON	PGS002050	69	26724	1341	414501	0.361299390305364	1.43519307945784	0.0033877353911372	0.376432478054582	1.45707715141868	0	-0.08180494283672	0.921451676918315	0.487937057082404	0.929867780131385	FALSE
I9_AF	T1D_ICD9_10	PGS002050	953	25840	10620	405222	0.426474510069586	1.5318474797595	2.47262774272085e-36	0.377521814078244	1.45866526288545	0	-0.0301570826245679	0.970293105389319	0.361671834657423	0.894325150924719	FALSE
I9_AF	PANCREATITIS	PGS002050	324	26469	4310	411532	0.244497089263478	1.27697894526967	1.93011904303618e-05	0.37675823982136	1.4575518887673	0	-0.0433556694681336	0.957570750813488	0.442110627280193	0.919265243926908	FALSE
I9_AF	GEST_DIABETES	PGS002050	84	26709	12931	402911	-0.399753792503906	0.670485104174197	0.000821022787733406	0.371387977835907	1.44974543338384	0	0.0569340875301518	1.05858603407591	0.594387969120885	0.951008546132777	FALSE
I9_AF	DM_NEOVASCULAR_GLAUCOMA	PGS002050	37	26756	619	415223	0.177975584468851	1.19479614929608	0.28168061326278	0.376632437664697	1.45736853712951	0	-0.281802120886745	0.754422954309134	0.0784457952884568	0.693031474675511	FALSE
I9_AF	KRA_PSY_DEMENTIA	PGS002050	190	26603	2300	413542	-0.299616370765927	0.7411024747289	6.51270712576808e-05	0.3765067448599	1.45718536790222	0	-0.029857865782632	0.970583476867918	0.684367115603935	0.965633459288319	FALSE
I9_AF	KRA_PSY_ALCOH	PGS002050	144	26649	3690	412152	0.348319101025684	1.41668424301545	7.62208303535782e-05	0.375951158526718	1.45637600048446	0	0.0659776381711688	1.06820282993007	0.447276044892245	0.9205842961445	FALSE
I9_AF	KRA_PSY_SCHIZODEL	PGS002050	384	26409	12154	403688	0.0261648930410068	1.02651019890727	0.630236371063436	0.375704783071098	1.45601722938179	0	0.0331267045419643	1.03368150308566	0.50528697450603	0.933152319934776	FALSE
I9_AF	KRA_PSY_MOOD	PGS002050	1327	25466	43581	372261	0.120585463747422	1.12815715338383	5.79096005109812e-05	0.373878042745553	1.45335989186595	0	0.0475692956404597	1.04871887024921	0.0930415448620722	0.714359447722209	FALSE
I9_AF	KRA_PSY_ANXIETY	PGS002050	883	25910	36140	379702	0.0745441782808296	1.07739293983875	0.0413971516276083	0.374111304700798	1.45369894497856	0	0.0630341055095727	1.06506316313379	0.0630113829688954	0.663161132183172	FALSE
I9_AF	KRA_PSY_EATING	PGS002050	17	26776	3008	412834	-0.0790245689819498	0.924017222003751	0.788791442640787	0.376035440203485	1.45649875146854	0	0.266606379177382	1.30552646277975	0.25306372044924	0.850579903501674	FALSE
I9_AF	KRA_PSY_SLEEP_NONORG	PGS002050	107	26686	3720	412122	0.186870934356766	1.20547169003008	0.064364811832119	0.376075003801528	1.45655637693962	0	0.0521598641436745	1.05354415298545	0.612341274286143	0.953986322463912	FALSE
I9_AF	KRA_PSY_PERSON	PGS002050	252	26541	9696	406146	0.124059574455428	1.13208331223709	0.0710443989721954	0.375610306406862	1.45587967622878	0	0.0570460912709054	1.05870460631178	0.36755353653946	0.896668468431107	FALSE
I9_AF	KRA_PSY_MENTALRET	PGS002050	35	26758	1064	414778	0.275393903972775	1.31704936368082	0.11184507147451	0.376352183734462	1.45696016109634	0	-0.106248464608924	0.899201200643022	0.532822592096933	0.938404054916314	FALSE
I9_AF	KRA_PSY_SPEELING	PGS002050	20	26773	2700	413142	0.427919677591805	1.53406285639585	0.0628307424729548	0.376299984925303	1.45688411149581	0	-0.11054247445236	0.895348299953123	0.616743370231044	0.954592742600255	FALSE
I9_AF	PDSTRICT	PGS002050	128	26665	1759	414083	0.0111497463895749	1.01121213647412	0.902366686925985	0.376085675452757	1.45657192088421	0	0.0312749439665051	1.03176914359308	0.731885148145169	0.972127078945511	FALSE
I9_AF	TRAUMBRAIN_NONCONCUS	PGS002050	240	26553	3487	412355	0.154915004540647	1.16755871969795	0.020409683455214	0.376658689314054	1.4574067959595	0	-0.0520281410881136	0.949302152071492	0.409398152000049	0.911359723143057	FALSE
I9_AF	MEMLOSS	PGS002050	85	26708	1238	414604	0.0531181015138869	1.0545541822106	0.626438732247461	0.376716926364612	1.45749167350425	0	-0.174847785847353	0.839584807733553	0.13120821772751	0.762988828526575	FALSE
I9_AF	AMN2	PGS002050	98	26695	1508	414334	-0.0977976963037562	0.90683234073271	0.364943410474116	0.375901273540819	1.45630335100028	0	0.0959676740594002	1.10072348149698	0.362954983873111	0.89478546225262	FALSE
I9_AF	ANOSMIA	PGS002050	22	26771	548	415294	-0.0516440328586822	0.949666856878895	0.822401063319044	0.376088906468143	1.4565766270981	0	0.129967364989638	1.13879121825498	0.496976799538076	0.931417714278284	FALSE
I9_AF	CONGEN_HEART_ARTER	PGS002050	198	26595	3234	412608	1.21392027061762	3.36665702265683	8.42162401092058e-64	0.377576008484429	1.45874431652531	0	-0.197225636268914	0.821005363824634	0.00586887484281725	0.33046183495469	FALSE
I9_AF	ALLERG_ASTHMA	PGS002050	201	26592	9287	406555	0.217204734087549	1.24259847836279	0.00367690501245863	0.375936065396276	1.45635401937739	0	0.043480671957152	1.04443980713959	0.547735883568274	0.942052050561479	FALSE
I9_AF	ALLERG_RHINITIS	PGS002050	212	26581	11132	404710	0.179346149883022	1.19643481827029	0.0119836712903577	0.376656019973905	1.45740290565022	0	-0.0531371994409421	0.948249904200381	0.429490713736575	0.916933940023159	FALSE
I9_AF	POLLENALLERG	PGS002050	69	26724	6228	409614	0.190058361432709	1.2093201732557	0.12826673013357	0.376362635243507	1.45697538860822	0	-0.05226917133207	0.949073369115103	0.659316680609213	0.961987217232375	FALSE
I9_AF	CHILDHOOD_ALLERGY	PGS002050	15	26778	7080	408762	0.556131997845235	1.74391397471486	0.0396287466504297	0.376299446960965	1.45688332774432	0	-0.0828544070502347	0.920485153613425	0.743302325674563	0.973675080548744	FALSE
I9_AF	NONALLERG_ASTHMA	PGS002050	260	26533	5305	410537	0.333662069013349	1.39607128810388	1.26455257599697e-07	0.377202295127073	1.4581992661419	0	-0.0899792166453951	0.913950180024523	0.151889397024566	0.784898936209251	FALSE
I9_AF	ASTHMA_CHILD	PGS002050	18	26775	7548	408294	-0.357500635552648	0.699422254422922	0.168224505471027	0.376137829129846	1.4566478884468	0	0.0949238239122807	1.09957509060716	0.684574539032269	0.965725303802273	FALSE
I9_AF	ASTHMA_MIXED	PGS002050	55	26738	1308	414534	0.279058817809082	1.321885091968	0.0482766073547507	0.376096730418574	1.45658802332601	0	0.0571497954200503	1.05881440406531	0.656585442954145	0.961431364884388	FALSE
I9_AF	ASTHMA_NAS	PGS002050	732	26061	14717	401125	0.365435261967099	1.44114114558467	1.93206579047543e-21	0.379069076477694	1.46092394773856	0	-0.0928073473863776	0.911369061016061	0.014276427084532	0.451582748299833	FALSE
I9_AF	RHINITIS_VASOMOTOR	PGS002050	57	26736	1630	414212	0.0837586972164263	1.08736647759141	0.533751805460413	0.376437897282709	1.45708504767356	0	-0.0931451595476439	0.91106124145937	0.462857026261384	0.924508778905651	FALSE
I9_AF	INFLUENZA	PGS002050	158	26635	3853	411989	0.213143042405512	1.23756166238041	0.0126856154246421	0.3754539149428	1.45565200687795	0	0.126709239985425	1.13508693190306	0.101583634492809	0.728681671904753	FALSE
I9_AF	VIRALPNEUMONAS	PGS002050	38	26755	1214	414628	0.478197397685126	1.61316388677352	0.00389260536831254	0.3763633600119	1.45697644457831	0	-0.110433286807721	0.895446066262465	0.512846434390511	0.93426746937076	FALSE
I9_AF	PNEUMOBACTKNOWN	PGS002050	553	26240	8857	406985	0.420339199816611	1.52247789226489	8.48069880939421e-21	0.375568598273025	1.45581895547067	0	0.04078266585333	1.04162570011087	0.350393889816821	0.891411008419312	FALSE
I9_AF	PNEUMO_SEPTHICHE	PGS002050	21	26772	556	415286	0.368526958016429	1.44560361070933	0.0916021264572477	0.376362766998713	1.45697558057232	0	-0.152354774774818	0.8586835874192	0.514029925945621	0.934442219014777	FALSE
I9_AF	ASTHMA_HOSPITAL_MAIN	PGS002050	1483	25310	29853	385989	0.28548464681291	1.3304066492445	3.52368586584124e-25	0.379371261518228	1.46136548381036	0	-0.0525523696658622	0.948804631173188	0.0495260914501785	0.633941037865647	FALSE
I9_AF	COPD_MODE	PGS002050	666	26127	5851	409991	0.483262241220674	1.62135503538991	1.06853396661795e-32	0.376549096866546	1.45724708393349	0	-0.00540607381720373	0.99460851270275	0.889642406211921	0.990041738621034	FALSE
I9_AF	TUBERCULOSIS	PGS002050	182	26611	1418	414424	-0.00387083066546498	0.99613665134258	0.959371728382982	0.376267769422299	1.45683717799733	0	-0.00699473504604691	0.993029671174965	0.924542210422972	0.993740275966476	FALSE
I9_AF	RESPIRATORYINSUFF	PGS002050	50	26743	571	415271	0.692451150707953	1.99860842464119	1.48651286047704e-06	0.376343650676385	1.45694772882371	0	-0.051965948966947	0.949361193021879	0.718931795557811	0.970103170333181	FALSE
I9_AF	PULMONARYDG	PGS002050	4336	22457	121136	294706	0.324674249654836	1.38357987094415	4.93093361005558e-69	0.376947186550069	1.45782731444818	0	0.00193225328364233	1.00193412128798	0.907627463448959	0.991780023495445	FALSE
I9_AF	SMOKING_DEPEND	PGS002050	53	26740	1443	414399	0.427437839475227	1.53332386448994	0.00225945520202746	0.376428400655128	1.45707121034521	0	-0.105350095191064	0.90000937846895	0.453565319204934	0.922052081211916	FALSE
I9_AF	VOCALCORDDYS	PGS002050	131	26662	3782	412060	0.04932114618037	1.05055767915718	0.587525318218795	0.376296897586339	1.45687961360767	0	-0.0157374430516214	0.984385743445199	0.85322141239538	0.98647524919402	FALSE
I9_AF	LUNG_CANCER_MESOT	PGS002050	186	26607	2410	413432	0.444816915031585	1.56020451968675	8.1337197296678e-09	0.375550033561113	1.45579192886204	0	0.0921305723346524	1.09650798634171	0.17537752253245	0.805368171991782	FALSE
I9_AF	ASTHMA_MODE	PGS002050	1663	25130	33757	382085	0.284568418359238	1.32918825106828	1.75205310034916e-27	0.37937921973519	1.46137711372022	0	-0.0469466523088116	0.954138297307904	0.0643970873430428	0.66665511124949	FALSE
I9_AF	COPD_EARLY	PGS002050	433	26360	4867	410975	0.486519510944825	1.62664483653637	6.97783557379563e-22	0.375876991717849	1.45626798972944	0	0.0181131349973777	1.01827817277171	0.704022767238062	0.969295746003127	FALSE
I9_AF	COPD_HOSPITAL_MAIN	PGS002050	513	26280	4870	410972	0.448085409311684	1.56531238219754	1.74628536673618e-22	0.376682548861617	1.45744156944111	0	-0.0170075763072533	0.983136236064497	0.703125648987713	0.969177886537488	FALSE
I9_AF	COPD_HOSPITAL	PGS002050	743	26050	6991	408851	0.480173245263296	1.61635440368197	1.08735466728491e-35	0.376530035958061	1.45721930774491	0	0.00137849639880162	1.00137944696169	0.970392862386848	0.997525500616429	FALSE
I9_AF	ILD	PGS002050	166	26627	2117	413725	0.268953451885663	1.30859422703506	0.000611419581387201	0.376960514012289	1.45784674371611	0	-0.108558345266856	0.89712655020198	0.160323093527746	0.79233865146174	FALSE
I9_AF	IPF	PGS002050	74	26719	891	414951	0.286117193646525	1.33124845997219	0.0144600538404008	0.376961974794792	1.45784887331468	0	-0.27740104298403	0.757750545625809	0.0221473993754174	0.513047525187126	FALSE
I9_AF	SPONDYLOARTHRITIS	PGS002050	459	26334	5460	410382	0.127091438587159	1.13552084345619	0.00874988009512236	0.376736265475739	1.45751986037024	0	-0.0334447966997671	0.96710829732754	0.485849015521925	0.92978346151672	FALSE
I9_AF	THYROIDITIS_ILD	PGS002050	125	26668	2745	413097	0.231150183835834	1.26004846415131	0.0154207906790502	0.375834168949492	1.45620562963788	0	0.0919163977955056	1.09627316739608	0.320133632394894	0.880024115025061	FALSE
I9_AF	ILD_HOSPITAL_MAIN	PGS002050	138	26655	1882	413960	0.222070654583554	1.24865959827158	0.00975690339194866	0.376890883649248	1.45774523685211	0	-0.125118085452655	0.88239269869099	0.148087187487555	0.781733436154601	FALSE
I9_AF	ILD_HOSPITAL	PGS002050	166	26627	2117	413725	0.268953451885663	1.30859422703506	0.000611419581387201	0.376960514012289	1.45784674371611	0	-0.108558345266856	0.89712655020198	0.160323093527746	0.79233865146174	FALSE
I9_AF	CHRONSMALL	PGS002050	48	26745	1767	414075	0.337347966799333	1.40122655923845	0.0215296434392763	0.376462772134302	1.45712129289868	0	-0.13876368138209	0.870433703844708	0.336912776162597	0.885766530638962	FALSE
I9_AF	CHRONLARGE	PGS002050	52	26741	1448	414394	0.565576590870777	1.76046255677756	6.12560026885489e-05	0.376453073673336	1.45710716113322	0	-0.12087605725847	0.886143783876737	0.386238432267818	0.904222878906075	FALSE
I9_AF	CHRONOTH	PGS002050	54	26739	1901	413941	0.461525689416412	1.58649263449301	0.000869555957266203	0.376511747364722	1.45719265749728	0	-0.161661567445917	0.850729070237997	0.246889568188828	0.847493765640915	FALSE
I9_AF	CHRONNAS	PGS002050	54	26739	1742	414100	0.354543721119962	1.42553006660581	0.0147146402213995	0.376058974462262	1.45653302949042	0	0.0761909111811293	1.07916857984048	0.571373980365246	0.946890702396134	FALSE
I9_AF	ULCERENTER	PGS002050	12	26781	831	415011	-0.456356609397736	0.63358785342417	0.119522964249131	0.376393789589198	1.45702078043021	0	-0.461594051314393	0.630278148601796	0.143365136104065	0.776045267550571	FALSE
I9_AF	ULCERILEO	PGS002050	26	26767	1176	414666	0.152458533626462	1.16469416544996	0.437428783612953	0.376519177475923	1.45720348464099	0	-0.298618772010053	0.741842166532131	0.125886969303223	0.758341825566828	FALSE
I9_AF	ULCERPROCT	PGS002050	39	26754	1517	414325	0.039435429364104	1.04022332883456	0.812985890063594	0.376178858064735	1.45670765438423	0	0.0292225422796592	1.02965371046417	0.85317524759965	0.98647524919402	FALSE
I9_AF	ULCERRECT	PGS002050	67	26726	2207	413635	0.167212234380141	1.18200510080935	0.187109818962239	0.376391589360172	1.45701757465433	0	-0.0691084451021016	0.933225470859008	0.546371295140361	0.941697634301602	FALSE
I9_AF	MUCOPROCT	PGS002050	76	26717	3658	412184	-0.0234736729274552	0.976799690606646	0.845461593186549	0.376195967313254	1.45673257777072	0	0.00897284108743865	1.00901321769998	0.936734043826941	0.994905432339387	FALSE
I9_AF	ULCEROTH	PGS002050	42	26751	1428	414414	0.25444142699825	1.28974100512866	0.0998530174492196	0.37662031895882	1.45735087581587	0	-0.282651741748498	0.75378225304369	0.0888331921303089	0.708580198655826	FALSE
I9_AF	ULCERNAS	PGS002050	134	26659	3874	411968	0.387777962552445	1.47370253080983	1.283675387814e-05	0.376426765759479	1.45706882818778	0	-0.0326519343875734	0.967875385105611	0.70016140587126	0.968506896839924	FALSE
I9_AF	COLITNONINFNAS	PGS002050	106	26687	2934	412908	0.22641993921795	1.25410220141155	0.0306029799444014	0.375619277947649	1.45589273777126	0	0.168505993242464	1.18353532003774	0.0869682145365234	0.707079645015608	FALSE
I9_AF	CHIRHEP_NAS	PGS002050	19	26774	485	415357	0.159548175426066	1.17298076970793	0.496601641900253	0.376265976841399	1.45683456650117	0	-0.0615789409450703	0.940278716319101	0.782459900947371	0.978359872172269	FALSE
I9_AF	NAFLD	PGS002050	58	26735	1628	414214	0.311151129845372	1.36499549715696	0.0220216878344257	0.376296521086603	1.45687906509298	0	-0.0351453911017487	0.965465036027508	0.798778582802827	0.980307032695574	FALSE
I9_AF	TBC_OTHER_ORGANS	PGS002050	75	26718	426	415416	0.234078077962116	1.26374315884636	0.0450979152823478	0.376579609602092	1.45729154920677	0	-0.1278273183241	0.880005326819613	0.257159203014725	0.852174851290313	FALSE
I9_AF	REAC_ARTHRO_NOS	PGS002050	52	26741	1596	414246	0.138570924601948	1.148631144888	0.318557805448889	0.376690053304468	1.45745250676911	0	-0.236534399276777	0.789358728465559	0.0908354902940895	0.711868435047135	FALSE
I9_AF	RHEUMA_SEROPOS_OTH_ICD10	PGS002050	394	26399	6662	409180	0.281100046159544	1.32458611706043	8.43639577821914e-08	0.376492761997232	1.45716499242179	0	-0.0107978574485075	0.98926023015236	0.834202770819298	0.984490413604716	FALSE
I9_AF	RHEUMA_SEROPOS_OTH	PGS002050	471	26322	7009	408833	0.288800836864751	1.3348258539511	1.56620135011215e-09	0.376624971520542	1.45735765624654	0	-0.0105517308151216	0.98950374340867	0.824758884159798	0.983226198505819	FALSE
I9_AF	RHEUMA_SEROPOS_WIDE	PGS002050	475	26318	7089	408753	0.286930480996601	1.33233158789191	1.75885526773467e-09	0.37659859269084	1.45731921336415	0	-0.00962369085976674	0.990422468659458	0.839192774075248	0.985002658942356	FALSE
I9_AF	RHEUMA_SERONEG	PGS002050	193	26600	3034	412808	0.333176229638728	1.39539318643992	7.12640103883194e-06	0.376360619715293	1.45697245203617	0	-0.00939529960780197	0.990648698320504	0.892039625925916	0.990252047066362	FALSE
I9_AF	RHEUMA_NOS	PGS002050	308	26485	2886	412956	0.401129492911233	1.49351065502127	6.42970568425069e-12	0.376766688828776	1.45756420368604	0	-0.0292938873038799	0.971131019447306	0.617397363743376	0.95479714331085	FALSE
I9_AF	RHEUMA_OTHER_WIDE	PGS002050	297	26496	4575	411267	0.376278513497533	1.45685283044966	3.43505583192747e-10	0.376601028352263	1.45732276290466	0	-0.0239934089582969	0.976292144518942	0.669063192567161	0.963421853942197	FALSE
I9_AF	PSOR_ARTHR_OTH	PGS002050	90	26703	2517	413325	0.167102016532226	1.18187482993014	0.122624446941091	0.376386381362173	1.45700998652947	0	-0.0472155646968857	0.953881752195447	0.659779848027088	0.961987217232375	FALSE
I9_AF	GOUT_IDIOP_NOS	PGS002050	273	26520	2569	413273	0.621432244941456	1.8615923896747	4.19753060392515e-24	0.378189201621133	1.45963908283265	0	-0.194282231697409	0.823425474701209	0.00263855215373135	0.230372011687037	FALSE
I9_AF	GOUT_IDIO	PGS002050	92	26701	846	414996	0.63030517038208	1.87818365784107	2.08379921421273e-09	0.377274894905184	1.45830513492804	0	-0.295062538098558	0.744485027332019	0.0058322109797841	0.329645808045531	FALSE
I9_AF	GOUT_NOS	PGS002050	218	26575	2014	413828	0.63278117114308	1.88283980393909	2.59895332990869e-20	0.377767171148869	1.45902320063086	0	-0.205693502810985	0.814082552062989	0.00485604192132388	0.303759269316946	FALSE
I9_AF	PRIM_COXARTHROSIS	PGS002050	413	26380	4747	411095	0.225047692429695	1.25238244392923	1.07266917480276e-05	0.376639684448071	1.45737909840186	0	-0.0238790008060956	0.976403846688903	0.634813740465926	0.957854439762492	FALSE
I9_AF	SCND_OTH_COXARTHROSIS	PGS002050	49	26744	610	415232	0.381725102415173	1.4648093572265	0.00828548770639172	0.376426789128794	1.45706886223848	0	-0.115203865467609	0.891184443652925	0.43682819708931	0.91848526861459	FALSE
I9_AF	PRIM_KNEEARTHROSIS	PGS002050	821	25972	10060	405782	0.326165341111524	1.38564445392786	5.43846558781348e-19	0.379115207516367	1.46099134323219	0	-0.0928150396496226	0.911362050552294	0.00943669093365363	0.396909155352744	FALSE
I9_AF	SCND_OTH_KNEEARTHROSIS	PGS002050	79	26714	999	414843	0.319690254813566	1.37670127169528	0.00539401638603493	0.376314320493497	1.45690499690704	0	-0.0152558631404811	0.984859918011363	0.897454510965241	0.99078916988291	FALSE
I9_AF	SLE_ICD10	PGS002050	32	26761	815	415027	0.429910323561726	1.53711967394988	0.0151943521099872	0.376682595943148	1.45744163805969	0	-0.421893040762103	0.655804179957582	0.0203040719064698	0.498277291514743	FALSE
I9_AF	SLE_NOS	PGS002050	26	26767	696	415146	0.385067955992871	1.46971419393492	0.0498767807706449	0.376579179115214	1.45729092186201	0	-0.395419453135319	0.673397521299865	0.0482191601236876	0.63069264008232	FALSE
I9_AF	FALLS	PGS002050	2494	24299	62498	353344	0.232087852251731	1.26123052590302	1.84054071252853e-24	0.378250838915168	1.45972905380874	0	-0.0191729043152403	0.981009726762825	0.364656275133375	0.895356785220424	FALSE
I9_AF	POLYCYTVERA	PGS002050	41	26752	522	415320	0.242258347460532	1.27412331682349	0.125881849378663	0.376403604884416	1.45703508158949	0	-0.139652605740505	0.869660297923584	0.405661535609683	0.909958406517333	FALSE
I9_AF	THROMBOCYTAEMIA	PGS002050	32	26761	604	415238	0.133687302995872	1.14303534002972	0.455915379012742	0.376220445074724	1.4567682357597	0	0.0166577414001503	1.01679725515927	0.927360846444496	0.99390770428747	FALSE
I9_AF	Q17_CLEFT_PALATE_EXCLUDE	PGS002050	12	26781	489	415353	1.0280290595999	2.79555053782823	0.000374253121376922	0.376356031206836	1.45696576672109	0	-0.304437256807088	0.737538302290878	0.289845107142467	0.868633148450297	FALSE
I9_AF	K11_GINGIVITIS_PERIODONTAL	PGS002050	1445	25348	62275	353567	0.134530507117978	1.14399955859955	3.4918262791482e-06	0.377929618693672	1.45926023461988	0	-0.0305344717783697	0.969926996382466	0.259861305547371	0.854307868892721	FALSE
I9_AF	AB1_SEPSIS_EXPLICIT	PGS002050	405	26388	6677	409165	0.559684103312897	1.75011955599429	2.85599766454125e-28	0.377940196789137	1.4592756708956	0	-0.0857479720564595	0.917825519751612	0.091074803389186	0.711868435047135	FALSE
I9_AF	AB1_SEPSIS_BACT_EXPL	PGS002050	118	26675	1677	414165	0.54386647099021	1.72265459629029	4.5757521626097e-09	0.376693733645266	1.45745787070091	0	-0.0694943069955046	0.932865444176606	0.466961837410257	0.925360363778245	FALSE
I9_AF	AB1_SEPSIS_CONDITION	PGS002050	1237	25556	19293	396549	0.353320550807194	1.42378746651399	3.52588473324477e-31	0.377862735751166	1.45916263826531	0	-0.0286709617819141	0.97173615020062	0.334710951621148	0.885366398422382	FALSE
I9_AF	O15_POSTPART_HAEMORRH_PLACENTA	PGS002050	30	26763	3812	412030	-0.63758121211909	0.528569376283751	0.00256954871166003	0.371238701528114	1.44952903689015	0	0.241950242523732	1.27373081360868	0.165375822659094	0.796577493524898	FALSE
I9_AF	O15_POSTPART_HAEMORRH_ANATOMY	PGS002050	12	26781	2886	412956	-1.005639281808	0.36581070390992	0.00984707318956444	0.371321243735575	1.44964868915474	0	0.513272253610145	1.67074937547561	0.0810501955093587	0.697164692227649	FALSE
I9_AF	N14_HYPERTROPHYBREAST_BOTH	PGS002050	180	26613	5472	410370	0.231439983343802	1.26041367849315	0.00439352555217657	0.375443217977148	1.45563643590171	0	0.1227678711147	1.13062194047328	0.108447833814114	0.736389636793389	FALSE
I9_AF	CD2_BENIGN_SALIVARY_KNOWN	PGS002050	88	26705	1744	414098	0.145347083273484	1.1564408819066	0.188125965688014	0.376318672091656	1.45691133678594	0	-0.0345401116138434	0.966049589101251	0.749831469687389	0.97439466840521	FALSE
I9_AF	J10_ASTHMA_OTHER_THAN_NONALLERGIC	PGS002050	1129	25664	27262	388580	0.370967785616453	1.44913638959924	6.68069511680796e-32	0.379253053699133	1.46119274919311	0	-0.06317248765053	0.938781531502291	0.0393541841076354	0.596355318648796	FALSE
I9_AF	G6_RLS	PGS002050	90	26703	1641	414201	0.296685698393331	1.34539237400376	0.00622028226541983	0.376487362336532	1.45715712424649	0	-0.0955991767414351	0.908828222562256	0.374876177787206	0.900016096795635	FALSE
I9_AF	AB1_LYME	PGS002050	58	26735	1564	414278	-0.0874451976692954	0.916269083956343	0.52198991747945	0.376187898157831	1.45672082321657	0	0.0160151906736387	1.01614412120257	0.907555010724201	0.991774887218546	FALSE
I9_AF	K11_EMBED_TEETH	PGS002050	21	26772	2319	413523	-0.00969580245445728	0.990351050290903	0.967193553427929	0.37613605946039	1.45664531066381	0	0.108422881890729	1.11451895562952	0.616060969378802	0.954494698060038	FALSE
I9_AF	K11_ANOMALI_DENTAL_ARCH_RELATIONS1	PGS002050	68	26725	6409	409433	0.185851801702561	1.20424378027479	0.136207612360908	0.376421476009014	1.45706112067765	0	-0.0755429686723103	0.927239887411127	0.526464185605535	0.937317090059626	FALSE
I9_AF	K11_CLEFT_SYNDR	PGS002050	14	26779	883	414959	0.470292692850433	1.60046256862017	0.0883735557519788	0.376223022653319	1.45677199069916	0	0.0240924974613093	1.02438506652661	0.925573057697901	0.993795895293651	FALSE
I9_AF	K11_EMBIMPACT_TEETH	PGS002050	51	26742	7517	408325	0.00342936247675475	1.00343524946787	0.981883822611404	0.375966220111067	1.45639793597962	0	0.122546593526035	1.13037178685432	0.352875590956995	0.892221799816953	FALSE
I9_AF	K11_ERUPTION	PGS002050	23	26770	3601	412241	-0.0906830788914681	0.913307111340445	0.68860720716	0.376111831190519	1.45661001909564	0	0.130377505096711	1.13925837800109	0.537098280877064	0.939602909478399	FALSE
I9_AF	K11_IMPACTED_TEETH	PGS002050	28	26765	4884	410958	-0.073120473606114	0.929488844407344	0.719917426194722	0.376040716841432	1.4565064369054	0	0.141008187954216	1.15143407583564	0.405724954542414	0.909958406517333	FALSE
I9_AF	K11_MAJOR_ANOMALI_JAW_SIZE	PGS002050	23	26770	777	415065	0.24485981836518	1.27744222671313	0.240713844220761	0.376630973419961	1.45736640318686	0	-0.438528692307415	0.644984694253527	0.0274738959822613	0.54144509396243	FALSE
I9_AF	CD2_NEOPLASM	PGS002050	7297	19496	123020	292822	0.124554608929366	1.13264387124059	2.68670484091374e-15	0.383121260724365	1.46685589129231	0	-0.0256074455402616	0.974717644275312	0.0626660113089872	0.662606896934784	FALSE
I9_AF	TBC_RESP	PGS002050	169	26624	1315	414527	-0.00818239961131873	0.991850985102637	0.917781062098744	0.376140506664833	1.45665178867771	0	0.0123673661895575	1.01244415830834	0.87145852021878	0.988103291287884	FALSE
I9_AF	IBD_VIRAL_HEPATITIS	PGS002050	29	26764	1837	414005	0.0294343078506329	1.02987177875894	0.874277742391374	0.37666915248982	1.45742204514275	0	-0.376948075293622	0.685951690811448	0.0340266733798405	0.571978890890473	FALSE
I9_AF	AB1_INTESTINAL_INFECTIONS	PGS002050	1227	25566	34457	381385	0.195587004972356	1.21602458950553	1.64851096287356e-10	0.375389674075289	1.45555849753382	0	0.0191810171705372	1.01936615469458	0.504067827653944	0.932851259375932	FALSE
I9_AF	AB1_RESP_TUBERCU	PGS002050	169	26624	1315	414527	-0.00818239961131873	0.991850985102637	0.917781062098744	0.376140506664833	1.45665178867771	0	0.0123673661895575	1.01244415830834	0.87145852021878	0.988103291287884	FALSE
I9_AF	AB1_SEPSIS	PGS002050	424	26369	5932	409910	0.573277633841688	1.77407229189186	6.78908118955636e-31	0.378179183635682	1.4596244602628	0	-0.103570271107937	0.901612663194936	0.0377371272408185	0.590585858430726	FALSE
I9_AF	AB1_SYPHILIS	PGS002050	22	26771	496	415346	0.00792920164191652	1.007960721014	0.97291518481667	0.37606241582604	1.45653804195905	0	0.255101343701571	1.29059240765738	0.286489737522901	0.866525238513405	FALSE
I9_AF	AB1_OTHER_SPIROCHAETAL	PGS002050	65	26728	1680	414162	-0.0246736162499529	0.975628289288634	0.846817572154899	0.376264707525835	1.45683271731956	0	-0.0200169134658926	0.980182094890126	0.876884529118651	0.988647925219458	FALSE
I9_AF	AB1_VIRAL_CNS	PGS002050	80	26713	1955	413887	0.256706408163381	1.29266555498807	0.0254952906337217	0.376498868296009	1.45717389033377	0	-0.1083831436232	0.897283742017873	0.357475228937637	0.89326704015965	FALSE
I9_AF	AB1_ARTHROPOD	PGS002050	124	26669	2174	413668	0.293848471088688	1.34158060001641	0.0013464354047696	0.376458493237231	1.45711505803998	0	-0.0405063157222787	0.960303099484581	0.664261026921262	0.962680917992407	FALSE
I9_AF	AB1_VIRAL_SKIN_MUCOUS_MEMBRANE	PGS002050	420	26373	11319	404523	0.226556284968886	1.25427320457547	7.62236574087085e-06	0.37642133032306	1.45706090840433	0	-0.00133346251474381	0.99866742615135	0.978587819737892	0.998254643748571	FALSE
I9_AF	AB1_VIRAL_HEPATITIS	PGS002050	46	26747	2101	413741	0.031293536597008	1.03178832707387	0.83216828675188	0.376792947914686	1.45760247849222	0	-0.339361904366745	0.712224645232622	0.0229335955557633	0.518538198015558	FALSE
I9_AF	AB1_OTHER_VIRAL	PGS002050	257	26536	10215	405627	0.0992379995908382	1.10432909815817	0.131557178034555	0.376042386229783	1.4565088683823	0	0.0191619296335792	1.01934669769113	0.761498418158234	0.976097261400362	FALSE
I9_AF	AB1_MYCOSES	PGS002050	305	26488	5621	410221	0.268202950316329	1.30761249345643	7.97218733734887e-06	0.376041876520434	1.45650812598631	0	0.0142590036735039	1.01436114818192	0.80550579969992	0.980966501837435	FALSE
I9_AF	AB1_PEDICULOSIS_ACARIASIS_OTHERINFEST	PGS002050	78	26715	1412	414430	0.468409232403674	1.59745099765333	7.40569393955053e-05	0.376096805136447	1.45658813215917	0	0.0505460947191468	1.05184534675343	0.641198553183284	0.959050512539605	FALSE
I9_AF	AB1_SEQULEAE_OF_INFECTIONS_AND_PARASITES	PGS002050	132	26661	2247	413595	0.0650248151279125	1.06718550640046	0.472466499904181	0.376226758978225	1.4567774336828	0	-0.00109636384449784	0.998904236942761	0.9903604241436	0.999183013498556	FALSE
I9_AF	AB1_BACT_BIR_OTHER_INF_AGENTS	PGS002050	143	26650	2946	412896	0.252334249502088	1.28702615324871	0.00449982146967189	0.37581977204173	1.45618466493066	0	0.085589561654186	1.08935912178011	0.318177173957376	0.879359169383402	FALSE
I9_AF	CD2_BENIGN_MOUTH_PHARYNX	PGS002050	123	26670	2340	413502	0.112611445927936	1.11919697990869	0.227640170722955	0.375908489533445	1.45631385971244	0	0.0861249043164246	1.08994245832104	0.357502253676601	0.89326704015965	FALSE
I9_AF	CD2_BENIGN_SALIVARY	PGS002050	122	26671	2056	413786	0.00271422315809526	1.00271790999665	0.977295447354549	0.376027459956021	1.45648712829445	0	0.0418106113650675	1.04269698509117	0.643583671394185	0.959343324455668	FALSE
I9_AF	CD2_BENIGN_COLON	PGS002050	655	26138	8989	406853	0.221155693590021	1.24751764594554	6.1920327842232e-08	0.37777226506053	1.45903063278508	0	-0.0662714667201024	0.93587677040688	0.101239672827154	0.728214674435507	FALSE
I9_AF	CD2_BENIGN_RECTUM_ANAL	PGS002050	242	26551	3342	412500	0.131755435944256	1.14082927931159	0.0450661906336989	0.377573195185167	1.45874021264677	0	-0.151278396647651	0.859608353260433	0.0178899739064299	0.479563598924034	FALSE
I9_AF	CD2_BENIGN_SMALL_INTESTINE	PGS002050	46	26747	565	415277	0.374683875972594	1.45453152956656	0.0160045302895319	0.376156280427266	1.45667476573819	0	0.0261806841860751	1.02652640880672	0.86302173795756	0.987489754327876	FALSE
I9_AF	CD2_BENIGN_EAR_RESP	PGS002050	115	26678	1668	414174	0.159090752632842	1.17244434426382	0.0903756241460948	0.376950708507321	1.4578324488627	0	-0.18700837403887	0.829436790620397	0.0551005034677901	0.649278425352005	FALSE
I9_AF	CD2_BENIGN_BONE_CARTILAGE	PGS002050	101	26692	2171	413671	0.256653244167851	1.29259683354905	0.0116394144705104	0.376298915669193	1.4568825537144	0	-0.00664840851760202	0.993373643253515	0.944819853679068	0.995277906793055	FALSE
I9_AF	CD2_BENIGN_LIPOMATOUS	PGS002050	437	26356	7351	408491	0.0558136387010544	1.05740060682283	0.257463194936355	0.376739142408025	1.45752405356222	0	-0.030411204868998	0.970046563654819	0.531414427272939	0.937867623635364	FALSE
I9_AF	CD2_BENIGN_HEAMANGIOMA_LYMPHANGIOMA	PGS002050	63	26730	2005	413837	-0.129643273565999	0.878408726649458	0.312186251459487	0.376487402091202	1.45715718217529	0	-0.105931562594691	0.899486204471465	0.39513169726481	0.906475665010124	FALSE
I9_AF	CD2_BENIGN_CONNECTIVE_SOFT	PGS002050	140	26653	2436	413406	0.116194106302315	1.12321387386658	0.191309563577825	0.376163477789525	1.4566852499919	0	0.00546303624034355	1.00547798583382	0.948768525272675	0.995654632771797	FALSE
I9_AF	CD2_BENIGN_MELANOCYTIC	PGS002050	217	26576	6680	409162	0.105406562133315	1.1111622750396	0.128000300480045	0.376814152643075	1.45763338688457	0	-0.0722940415255331	0.930257321310149	0.300660246009545	0.873671287907361	FALSE
I9_AF	CD2_BENIGN_SKIN	PGS002050	485	26308	8812	407030	0.0414020915079938	1.04227110966306	0.384440087978571	0.377121965820706	1.45808213471091	0	-0.0502899679328406	0.950953638457321	0.268844517395153	0.85969840600142	FALSE
I9_AF	CD2_BENIGN_UTERUS_OTH	PGS002050	196	26597	1205	414637	-0.0606650318587244	0.941138438375704	0.422630520372757	0.371165474793603	1.4494228964984	0	0.0544283889300501	1.05593685693804	0.446648401321407	0.920503267520988	FALSE
I9_AF	CD2_BENIGN_FEMALE_GEN_OTH	PGS002050	58	26735	1094	414748	-0.24293692668818	0.78432098193334	0.0857436924576499	0.371146369814845	1.44939520556927	0	0.181600223024146	1.19913471159462	0.174957358543524	0.805089478627964	FALSE
I9_AF	CD2_BENIGN_URINARY	PGS002050	57	26736	730	415112	0.0845818131437583	1.08826187471523	0.53580597974319	0.376299492952375	1.45688339474844	0	-0.0395210127092433	0.961249755316766	0.764638467265083	0.976381642163435	FALSE
I9_AF	CD2_BENIGN_EYE	PGS002050	89	26704	1724	414118	0.0171426484014996	1.01729042682878	0.881712670079804	0.375359539246883	1.45551463518916	0	0.265629260050192	1.30425143093236	0.0116828620484499	0.425954621304763	FALSE
I9_AF	CD2_BENIGN_MENINGES	PGS002050	112	26681	1775	414067	0.241496314432255	1.27315276261812	0.0132657192377873	0.376558920061684	1.45726139882627	0	-0.0840710488070015	0.919365933921818	0.342730303434878	0.888243619950222	FALSE
I9_AF	CD2_BENIGN_BRAIN_CNS	PGS002050	74	26719	1388	414454	0.114426267900589	1.12122996737673	0.329967708217773	0.376710484076529	1.45748228395325	0	-0.180675556125912	0.834706130058921	0.125497275737309	0.75759578092472	FALSE
I9_AF	CD2_BENIGN_ENDOCRINE_OTH	PGS002050	133	26660	2325	413517	0.358762195581308	1.43155633066948	6.25996080887145e-05	0.376340678228135	1.45694339812842	0	-0.0252265901386172	0.975088941455993	0.763160935869594	0.9761567066136	FALSE
I9_AF	CD2_BENIGN_OTHER_NOS	PGS002050	38	26755	694	415148	-0.127290539000184	0.880477822285539	0.477917572683468	0.376077371825669	1.45655982610437	0	0.121726945177653	1.12944565908756	0.483524084445444	0.928789691766213	FALSE
I9_AF	CD2_PRIMARY_LYMPHOID_HEMATOPOIETIC	PGS002050	311	26482	4497	411345	0.409724438727492	1.50640262169066	1.48388599335103e-12	0.377327130613127	1.45838131251874	0	-0.0830282246008934	0.920325171042898	0.149133082602969	0.782156457972415	FALSE
I9_AF	CD2_INSITU_CERVIX_UTERI	PGS002050	48	26745	2492	413350	-0.230094655860323	0.794458398800925	0.119280455977782	0.371573600837263	1.45001456446008	0	-0.0126086541760661	0.987470501870995	0.921603906000227	0.993272111304929	FALSE
I9_AF	C3_COLORECTAL	PGS002050	265	26528	4546	411296	-0.113828210416442	0.892411249671837	0.0759567344570267	0.375964023780367	1.45639473725164	0	0.02529025471979	1.02561276627189	0.676244310773543	0.964309775318339	FALSE
I9_AF	C3_RESPIRATORY_INTRATHORACIC	PGS002050	183	26610	2492	413350	0.375419947488684	1.45560256292494	1.27405517745443e-06	0.3755582529585	1.45580389464359	0	0.101124276999566	1.1064141350486	0.145005339953315	0.77826244968583	FALSE
I9_AF	C3_MELANOMA	PGS002050	184	26609	2846	412996	0.0776755923585134	1.08077199110092	0.302616731279979	0.376820788823952	1.45764306003548	0	-0.0882806825674843	0.915503874678929	0.233548005554201	0.839231822353218	FALSE
I9_AF	C3_MESTOTHEL_SOFTTISSUE	PGS002050	42	26751	679	415163	0.141763875751167	1.15230452936988	0.405517724189184	0.375856940420222	1.4562387899593	0	0.211775962901169	1.23587097311304	0.147030375312717	0.780569326229906	FALSE
I9_AF	C3_FEMALE_GENITAL	PGS002050	193	26600	3256	412586	-0.110194832190758	0.895659614971033	0.131695273409958	0.372562585284361	1.45144931566877	0	-0.139198109600628	0.870055645007051	0.0578292227664056	0.654586370184969	FALSE
I9_AF	C3_MALE_GENITAL	PGS002050	691	26102	8396	407446	0.200894967947614	1.22249636377784	4.2030395925987e-07	0.37320946694	1.4523885353544	0	-0.059819281016213	0.94193474369336	0.127915396182697	0.759731931429436	FALSE
I9_AF	C3_KIDNEY_NOTRENALPELVIS	PGS002050	101	26692	1424	414418	0.0664512278730462	1.06870883960087	0.53894526316423	0.375603348291865	1.45586954608581	0	0.171755088038505	1.18738699232281	0.0911986109317942	0.711868435047135	FALSE
I9_AF	C3_EYE_BRAIN_NEURO	PGS002050	25	26768	803	415039	0.213887121820576	1.23848284921383	0.318188375773686	0.376036161401958	1.45649980189359	0	0.167946796609711	1.18287367608381	0.340084150897067	0.886895594342234	FALSE
I9_AF	C3_ENDOCRINE	PGS002050	81	26712	1746	414096	0.226201246524216	1.25382796841038	0.0492802396304976	0.376376846555861	1.45699609428768	0	-0.0544271785196592	0.947027470289168	0.602503323401834	0.952323414355058	FALSE
I9_AF	C3_UNCERTAIN_SECONDARY	PGS002050	124	26669	1905	413937	0.370889061682438	1.44902231237209	4.35855569805464e-05	0.376870006329524	1.45771480335641	0	-0.145716791594973	0.864402474568474	0.119282215373737	0.751033136055984	FALSE
I9_AF	C3_NSCLC_ADENO	PGS002050	51	26742	815	415027	0.272528710263447	1.31328116301941	0.0674108302226917	0.375936955578257	1.45635531579807	0	0.131374725474361	1.14039503632627	0.304750203150407	0.875004472245508	FALSE
I9_AF	D3_IMMUDEFANTIBODY	PGS002050	12	26781	565	415277	0.0915556793302714	1.09587779273542	0.751439049389502	0.376332808349053	1.45693193220517	0	-0.24890414676462	0.77965470222883	0.404367101176307	0.909512224338089	FALSE
I9_AF	D3_ANAEMIA_IRONDEF	PGS002050	481	26312	7616	408226	0.370709808735856	1.44876259413126	2.62077286587228e-15	0.377865721131759	1.45916699442764	0	-0.0876315421700799	0.916098358158709	0.0662728270906624	0.670657077791032	FALSE
I9_AF	D3_OTHERANAEMIA	PGS002050	460	26333	5981	409861	0.412530753710194	1.51063599925504	2.17965437210339e-17	0.376585518011408	1.45730015950717	0	-0.0136944898284534	0.986398853116888	0.782282792324332	0.97830640723326	FALSE
I9_AF	D3_COAGDEF	PGS002050	12	26781	593	415249	0.0740318259125659	1.07684107640081	0.797748859679385	0.376293674046724	1.45687491730609	0	-0.202213928493661	0.816920146751129	0.534764804305456	0.939084652636155	FALSE
I9_AF	D3_COAGOTHER	PGS002050	41	26752	1380	414462	0.334989223945604	1.397925321022	0.0322219735253433	0.376597605159237	1.45731777421608	0	-0.237949582063884	0.788242431648506	0.132548123912339	0.764675689017243	FALSE
I9_AF	D3_PURPURA_AND3_OTHER_HAEMORRHAGIC	PGS002050	134	26659	2605	413237	0.49516679111824	1.64077188241281	1.62053480688329e-08	0.376718135536233	1.45749343586288	0	-0.0833062406291188	0.920069341458179	0.33805335168963	0.885851133346977	FALSE
I9_AF	D3_OTHERWHITECELL	PGS002050	50	26743	1126	414716	0.193876652592268	1.2139465365626	0.171268902567503	0.376555564217326	1.45725650849203	0	-0.174764431441119	0.839654793743466	0.227498808077512	0.835014322576411	FALSE
I9_AF	D3_OTHERBLOOD	PGS002050	69	26724	1146	414696	0.293868528200902	1.3416075085189	0.014921063900567	0.376676590820075	1.45743288596956	0	-0.184836486810106	0.831240191475755	0.154679374020164	0.787447547252797	FALSE
I9_AF	D3_IMMUNEMECHANISMOTHER	PGS002050	40	26753	597	415245	0.894212425234697	2.44540908836248	1.95729749977738e-08	0.376442877323329	1.45709230403435	0	-0.116053089318371	0.890427949829711	0.476433266129116	0.927437786339091	FALSE
I9_AF	E4_OBESITY	PGS002050	806	25987	15819	400023	0.711687318296574	2.03742614637205	3.90864362489108e-84	0.380118186051599	1.46245742128912	0	-0.12732698075517	0.880445736713099	0.000478458805814589	0.0871923670943898	FALSE
I9_AF	E4_DM1	PGS002050	418	26375	9038	406804	0.408865280838778	1.50510893981273	1.11828907744759e-15	0.376747528341875	1.45753627631376	0	-0.0275065290543452	0.972868330622517	0.573857684848633	0.947245599490224	FALSE
I9_AF	E4_DM2	PGS002050	3815	22978	42938	372904	0.31581518867615	1.37137678624539	1.33344310274961e-64	0.382572100586899	1.46605057365381	0	-0.0405571364299553	0.960254297441569	0.0210871064369582	0.504552430271717	FALSE
I9_AF	E4_DM2_STRICT	PGS002050	3337	23456	38427	377415	0.279940251719678	1.32305075996815	4.73475703339958e-46	0.382558480389424	1.46603060589148	0	-0.0470586324363121	0.954031458761727	0.0112471119729809	0.422339299651703	FALSE
I9_AF	E4_THYROID	PGS002050	2246	24547	46414	369428	0.139664921230615	1.14988843109613	4.85587831557526e-09	0.378419684240058	1.45997554304377	0	-0.0284190377023219	0.971980984774433	0.192857061154527	0.816094295813793	FALSE
I9_AF	E4_HYTHY_AI_STRICT	PGS002050	1547	25246	33988	381854	0.108528871963329	1.11463708983495	0.000106684108096851	0.378279076659821	1.459770273847	0	-0.037146650972988	0.963534821668307	0.152187708818453	0.785281941080025	FALSE
I9_AF	GRAVES_OPHT	PGS002050	22	26771	576	415266	0.130260824878461	1.13912545683969	0.564563656499859	0.376209333639458	1.45675204906368	0	0.00477946250965208	1.00479090235877	0.981723598115413	0.998565987019734	FALSE
I9_AF	E4_NONTOXIC_THYROID	PGS002050	538	26255	7528	408314	0.154095761545779	1.16660259709759	0.000723947745106881	0.377296834190379	1.45833712945127	0	-0.0601541773044372	0.941619346059644	0.159321537021937	0.792196806143723	FALSE
I9_AF	AUTOIMMUNE_HYPERTHYROIDISM	PGS002050	39	26754	1438	414404	0.06266897570515	1.06467434781768	0.711950752401329	0.376159759638909	1.45667983382681	0	0.0386057379548171	1.03936062241443	0.805241498122068	0.980966501837435	FALSE
I9_AF	E4_GLUCOPANCREAS	PGS002050	70	26723	1494	414348	0.377245326125251	1.45826201526194	0.00166600591779042	0.376631609329542	1.45736732994041	0	-0.133432832229768	0.875086244595491	0.268314447958755	0.859543765134639	FALSE
I9_AF	E4_PARATHYRO	PGS002050	332	26461	3656	412186	0.258493301781793	1.29497747578211	5.21508402658461e-06	0.376525935020704	1.45721333179207	0	-0.011793997420723	0.988275279150161	0.836280544899985	0.984719067712944	FALSE
I9_AF	E4_HYPERPIT	PGS002050	34	26759	1356	414486	0.308560310552166	1.36146361769411	0.0883284477490575	0.376167425634386	1.45669100077063	0	0.0462116556587982	1.04729605363634	0.786614549066668	0.978756396101929	FALSE
I9_AF	E4_ADRENAL	PGS002050	37	26756	854	414988	0.356890754569827	1.42887976274269	0.0336394814371075	0.376237391755386	1.45679292335497	0	0.00848153872797167	1.00851760888225	0.956849788444366	0.996357941099021	FALSE
I9_AF	E4_OVARDYS	PGS002050	26	26767	2130	413712	-0.0484516579567102	0.952703393821348	0.820627310997269	0.371398261743678	1.44976034250883	0	0.147863970378013	1.15935517898935	0.434000370730775	0.91811306329546	FALSE
I9_AF	E4_PCOS_BROAD	PGS002050	18	26775	3498	412344	-0.524993031979121	0.591559486351306	0.0574331252492176	0.37141941461049	1.44979100942061	0	0.207087538523836	1.23009024735224	0.36681084752803	0.896439238612037	FALSE
I9_AF	E4_PCOS_CONCORTIUM	PGS002050	1847	24946	30273	385569	-0.166656518128656	0.846490315486165	2.91360358805559e-11	0.372676632986767	1.45161485956815	0	-0.0107845305233592	0.98927341403725	0.653182962152798	0.960811095508476	FALSE
I9_AF	E4_TESTIDYS	PGS002050	19	26774	535	415307	0.659428808203282	1.93368751245492	0.00435738100681101	0.371636852015901	1.45010628249093	0	-0.0662758756050348	0.935872644242984	0.758774050941209	0.975768912069562	FALSE
I9_AF	E4_ENDODIS	PGS002050	36	26757	1560	414282	0.447784230683381	1.56484101454789	0.00850984025919699	0.376393504366097	1.45702036485429	0	-0.157652371366127	0.854146656199723	0.361470793129705	0.894253971181929	FALSE
I9_AF	E4_VIT_DEF	PGS002050	44	26749	904	414938	0.0979916676133575	1.10295359483442	0.577455787225931	0.375663429306536	1.45595701883307	0	0.338787449867799	1.40324505359124	0.0244492856360224	0.52769471823582	FALSE
I9_AF	E4_LACTOSEINT	PGS002050	27	26766	767	415075	0.027723242221543	1.02811110729771	0.894888037554555	0.376060041079069	1.45653458305385	0	0.183361405387382	1.2012484673081	0.367496039026557	0.896668468431107	FALSE
I9_AF	E4_HYPERCHOL	PGS002050	1042	25751	13282	402560	0.301968327915706	1.35251838895468	2.47923983210657e-20	0.38032239053875	1.46275609215074	0	-0.105910924607766	0.899504768247551	0.00116485048348366	0.148913637303052	FALSE
I9_AF	E4_MINERAL_MET	PGS002050	61	26732	1278	414564	0.169381371574446	1.18457181480838	0.226232036561187	0.375696598106414	1.45600531198097	0	0.20561613002911	1.22828161305925	0.0784788941421633	0.693031474675511	FALSE
I9_AF	E4_FLUIDELECTRO	PGS002050	287	26506	3898	411944	0.448218311642108	1.56552042968566	2.97438093115322e-13	0.375988599173022	1.45643052916396	0	0.0386360944225379	1.03939217421051	0.507681008776383	0.933627817059865	FALSE
I9_AF	E4_METABO	PGS002050	84	26709	2541	413301	0.150302427675891	1.16218566669557	0.174766193786593	0.376801265338997	1.45761460204093	0	-0.176934218088965	0.837834897090931	0.0946525862611838	0.717935838394237	FALSE
I9_AF	VIT_DEF	PGS002050	44	26749	904	414938	0.0979916676133575	1.10295359483442	0.577455787225931	0.375663429306536	1.45595701883307	0	0.338787449867799	1.40324505359124	0.0244492856360224	0.52769471823582	FALSE
I9_AF	F5_ALCOHOL	PGS002050	923	25870	15372	400470	0.393028429252276	1.48146050554504	5.47842012977715e-30	0.378081925165214	1.45948250632356	0	-0.051333372558615	0.949961926500452	0.127467325907443	0.759238600918578	FALSE
I9_AF	F5_SCHIZO	PGS002050	391	26402	12206	403636	0.00962673306642698	1.00967321911103	0.859247655160665	0.37527146945989	1.45538645396981	0	0.0600943508146746	1.061936736415	0.2206882191889	0.831335551644979	FALSE
I9_AF	F5_PHOBANX	PGS002050	47	26746	4086	411756	-0.183349020747259	0.832477553089208	0.262422139854717	0.375746081460314	1.45607736178972	0	0.26177796531312	1.29923803449101	0.0703377196242101	0.6768136151218	FALSE
I9_AF	F5_SLEEP	PGS002050	142	26651	4449	411393	0.238210612641169	1.26897642715936	0.00578403896216511	0.376403255225961	1.45703457212495	0	-0.0285281715647157	0.971874914523425	0.746802045108157	0.974004890967255	FALSE
I9_AF	F5_ALLANXIOUS	PGS002050	387	26406	22222	393620	0.06181864575642	1.06376940813727	0.25257412384729	0.375464065043816	1.45566678196785	0	0.0562504004448792	1.05786253982578	0.272848532899362	0.860888022081407	FALSE
I9_AF	F5_BEHEMOCHILD	PGS002050	34	26759	6513	409329	0.213256072877438	1.23770155246491	0.257360113956601	0.376115713343495	1.45661567388954	0	0.0882720192383245	1.09228520420961	0.605898620173672	0.952884925921117	FALSE
I9_AF	F5_UNSMENDIS	PGS002050	602	26191	16210	399632	0.00255632149722519	1.00255959167297	0.952904892682426	0.375750557398125	1.45608387911602	0	0.0207676293862887	1.02098477721152	0.613331602182342	0.954009866775898	FALSE
I9_AF	F5_DEMENTIA	PGS002050	261	26532	3105	412737	-0.262342615764591	0.769247422259411	3.50653490111717e-05	0.377359245244082	1.45842814864844	0	-0.108020053419053	0.897609596108574	0.0843156804713473	0.702790135381154	FALSE
I9_AF	F5_SUBSNOALCO	PGS002050	138	26655	5536	410306	0.185491266423332	1.20380968616504	0.0394962282761868	0.376058781487972	1.45653274841701	0	0.0350121290933771	1.03563227000395	0.688415132219154	0.966415980825105	FALSE
I9_AF	F5_NEUROTIC	PGS002050	841	25952	35650	380192	0.0754748762887913	1.07839613406467	0.0442945981930922	0.373922388326643	1.45342434338395	0	0.0730040270331373	1.07573486892594	0.0360836640836912	0.581595120846552	FALSE
I9_AF	F5_BEHAVE	PGS002050	247	26546	8828	407014	0.237275043630002	1.26778976732585	0.000319698888864243	0.376890570690739	1.4577447806384	0	-0.0845096939905853	0.918962746917436	0.203308560449204	0.822336949989316	FALSE
I9_AF	F5_EATING	PGS002050	82	26711	3673	412169	0.216723838903205	1.24200106239722	0.061890389776104	0.376562883367105	1.45726717440972	0	-0.141328104871912	0.86820440286584	0.212804645052376	0.827575451620804	FALSE
I9_AF	F5_PERSONALITY	PGS002050	214	26579	8290	407552	0.0922696150193092	1.09666045835569	0.21655469663182	0.37587907421886	1.45627102241216	0	0.0349502866812901	1.03556822598668	0.613818859518374	0.954063524169637	FALSE
I9_AF	F5_MENTRET	PGS002050	48	26745	1156	414686	0.326237805516245	1.38574486746653	0.0311727867706411	0.376389298411092	1.45701423670508	0	-0.113844692131954	0.89239654132471	0.387401610171561	0.904553959409671	FALSE
I9_AF	F5_SPEECH	PGS002050	13	26780	1678	414164	0.340946017973709	1.40627732511361	0.219290118378904	0.376384302543802	1.45700695767349	0	-0.392114821510047	0.67562653304798	0.18545209156905	0.811820010858268	FALSE
I9_AF	F5_SCHOLA	PGS002050	15	26778	1298	414544	1.00090791229003	2.72075091062427	0.000634224434116269	0.376113799133634	1.45661288562412	0	0.0978109914165759	1.10275433537494	0.662793164842244	0.962680917992407	FALSE
I9_AF	F5_DEMENTIA_INCLAVO	PGS002050	293	26500	3396	412446	-0.208511249407709	0.811791902473092	0.00049195628875685	0.377642170712066	1.4588408334917	0	-0.122754395785939	0.884480868114895	0.0374241575764018	0.588781997044038	FALSE
I9_AF	G6_AD_WIDE	PGS002050	195	26598	2263	413579	-0.271962801413497	0.76188260151858	0.000215366236184456	0.376591274724226	1.45730854878982	0	-0.0495868443632823	0.951622511496721	0.495183414479696	0.931260383573424	FALSE
I9_AF	G6_NEUINFL	PGS002050	89	26704	2014	413828	0.211779379822931	1.23587519599468	0.0562358114250116	0.376096354678746	1.45658747602798	0	0.0397418157558956	1.04054208793617	0.70375254637074	0.969233635260098	FALSE
I9_AF	G6_NEUATR	PGS002050	27	26766	590	415252	-0.285776415419098	0.751430605463253	0.138831334035314	0.376565152645122	1.45727048135784	0	-0.342089956207748	0.710284307352526	0.0767828831646761	0.68961925970502	FALSE
I9_AF	G6_XTRAPYROTH	PGS002050	194	26599	3559	412283	0.118343072749053	1.12563021818556	0.109737040444618	0.376790065361553	1.45759827688168	0	-0.0809459344013783	0.922243551746433	0.255751526227148	0.85178288144451	FALSE
I9_AF	G6_DEMYEL	PGS002050	69	26724	2589	413253	0.0483107804889632	1.04949676776581	0.715644896994159	0.375796036441981	1.45615010192448	0	0.167320462040195	1.18213303337838	0.161524793105919	0.792981240531965	FALSE
I9_AF	GE_STRICT	PGS002050	23	26770	682	415160	0.182442413766699	1.20014503713149	0.462658431577805	0.37596098064315	1.45639030524935	0	0.242523650914729	1.27446139098466	0.219469857149733	0.830176143579071	FALSE
I9_AF	FE_STRICT	PGS002050	191	26602	4116	411726	0.32865022244156	1.3890918974316	1.2729551823195e-05	0.376000712310628	1.45644817121423	0	0.0500480610099522	1.05132162274081	0.499381228235214	0.9320456901704	FALSE
I9_AF	G6_MIGRAINE	PGS002050	384	26409	16675	399167	0.146875755470384	1.1582100528268	0.00810694518392396	0.37551851483771	1.45574604488201	0	0.0451916479413109	1.04622834820559	0.390404438446027	0.905073999728901	FALSE
I9_AF	G6_CLUSTHEADACHE_STRICT_INCLAVO	PGS002050	33	26760	1047	414795	0.283294696892665	1.3274963132173	0.157766613692047	0.375963307040303	1.45639369339556	0	0.220847555256759	1.24713329715674	0.234714254353114	0.840173787728241	FALSE
I9_AF	G6_CLUSTHEADACHE_WIDE	PGS002050	41	26752	892	414950	0.296674338630137	1.34537709075179	0.106022497961831	0.375851467603489	1.4562308202531	0	0.25940540326181	1.2961591654829	0.125309767692426	0.757422979037074	FALSE
I9_AF	G6_CLUSTHEADACHE_WIDE_INCLAVO	PGS002050	43	26750	1139	414703	0.24901450334434	1.28276063725413	0.160206203369033	0.375878579465698	1.45627030191765	0	0.219992600467559	1.2460675102363	0.178488738518848	0.807598723729791	FALSE
I9_AF	G6_NERPLEX	PGS002050	2075	24718	36086	379756	0.203404151720262	1.22556768345729	3.03503799260765e-17	0.375964179351895	1.45639496382521	0	0.00180307118280487	1.00180469769307	0.93679039419018	0.994905432339387	FALSE
I9_AF	G6_POLYNEU	PGS002050	256	26537	3690	412152	0.139184322320548	1.1493359287461	0.0288346784484088	0.377033937877776	1.45795378838909	0	-0.0865611653353375	0.917079453596872	0.181075674608495	0.809156257505552	FALSE
I9_AF	G6_MYONEU	PGS002050	105	26688	1956	413886	0.342234075848668	1.40808985877012	0.000550399972875307	0.376731830040939	1.45751339565027	0	-0.12927450336703	0.878732717345746	0.172717280494793	0.803894355406109	FALSE
I9_AF	G6_CPETAL	PGS002050	113	26680	2616	413226	0.0276407701102572	1.02802632030039	0.786110036234355	0.375603872816204	1.45587030972502	0	0.140925273178615	1.15133860889549	0.12531180317755	0.757422979037074	FALSE
I9_AF	G6_HYDROCEPH	PGS002050	141	26652	1490	414352	0.00169046221450195	1.00169189185122	0.984085994079558	0.377518142837575	1.45865990778404	0	-0.273301263284925	0.760863532850358	0.00228977009933706	0.21247618966038	FALSE
I9_AF	G6_NEURODEG	PGS002050	129	26664	1797	414045	-0.36544426390748	0.693888312858098	8.25267848389888e-05	0.376080222459534	1.45656397822905	0	0.0484553644393872	1.04964851912459	0.586452844466013	0.949259814572887	FALSE
I9_AF	G6_PARKINSON_INCLAVO	PGS002050	160	26633	2206	413636	-0.0116471843096195	0.988420381569728	0.885282463293877	0.376493311594185	1.45716579327545	0	-0.0472988591879394	0.953802302409283	0.556103930622026	0.943861645062861	FALSE
I9_AF	G6_ALZHEIMER_INCLAVO	PGS002050	113	26680	1514	414328	-0.441164000312812	0.643287198619723	5.69794566337475e-06	0.376384222043523	1.45700684038403	0	-0.0172631513978619	0.982885003037704	0.855613090099137	0.986737950821233	FALSE
I9_AF	G6_SLEEPAPNO_INCLAVO	PGS002050	1402	25391	28022	387820	0.32993814323702	1.39088209033899	4.19647456830633e-30	0.376757443232405	1.45755072769803	0	-0.00319160050896575	0.996813487233819	0.909399591854907	0.992085129459239	FALSE
I9_AF	H7_ALLERGICCONJUNCTIVITIS	PGS002050	549	26244	22267	393575	0.0271467406058697	1.02751857039891	0.551851390037216	0.375661612999104	1.45595437436992	0	0.02589232325824	1.0262304413738	0.538307708170942	0.939822243152523	FALSE
I9_AF	H7_EYELIDDIS	PGS002050	588	26205	8599	407243	0.0960546281081435	1.10081919802166	0.0272264009633687	0.376029688918778	1.45649037475363	0	0.0107361612986535	1.01079400068404	0.800023894310549	0.980373000581854	FALSE
I9_AF	H7_LACRIMALSYSTEM	PGS002050	433	26360	9156	406686	0.182150875071868	1.19979519941185	0.000229982568602693	0.377707475841537	1.45893610639208	0	-0.0863579465778094	0.917265840281981	0.0726185622379465	0.681627238229758	FALSE
I9_AF	H7_ORBIT	PGS002050	44	26749	951	414891	0.27831756761137	1.32090560744862	0.0808545465053849	0.376138545095183	1.45664893135657	0	0.0393619830118718	1.04014693103115	0.785454162747146	0.978660602723347	FALSE
I9_AF	H7_CONJUNCTIVITIS	PGS002050	707	26086	28717	387125	-0.00149053735895101	0.998510572940142	0.970896711543021	0.37461911516615	1.45443733598176	0	0.0577794666643252	1.05948131899512	0.120773887889263	0.753432120462504	FALSE
I9_AF	H7_OTHERCONJ	PGS002050	155	26638	2488	413354	0.0981600840099995	1.10313936594754	0.233020741288706	0.376753931356213	1.45754560896932	0	-0.0924559906196185	0.911689332964227	0.243076895473846	0.84513451962068	FALSE
I9_AF	H7_SCLERITISEPISCLERITIS	PGS002050	43	26750	1339	414503	0.178982670149711	1.19600001748704	0.242307797565395	0.376560567882623	1.4572638001341	0	-0.247991350373792	0.780366693129043	0.137634487471408	0.770121558753309	FALSE
I9_AF	H7_KERATITIS	PGS002050	287	26506	8941	406901	0.00709044647845624	1.00711564321091	0.90790293488737	0.37661280818583	1.45733993002538	0	-0.0352772353184249	0.965337753437026	0.545317146162629	0.941427304632241	FALSE
I9_AF	H7_CORNEALOTH	PGS002050	62	26731	1800	414042	-0.144751710695781	0.865237095559503	0.269122606131526	0.376218914416412	1.45676600594699	0	-0.00262444032234004	0.997379000510418	0.983853973522253	0.998814733491928	FALSE
I9_AF	H7_IRIDOCYC_ANTER	PGS002050	263	26530	5300	410542	0.253926466493343	1.28907701042966	5.48472422663858e-05	0.377149267853047	1.45812194385995	0	-0.0915303546792779	0.912533616066354	0.139204404280713	0.771758631644413	FALSE
I9_AF	H7_LENS	PGS002050	2984	23809	28283	387559	0.166244765554736	1.18086210072048	3.2488837197058e-14	0.385509928759409	1.47036391115132	0	-0.0842762450460557	0.919177302843718	1.77369892849079e-05	0.00830096239690004	TRUE
I9_AF	H7_RETINALDETACH	PGS002050	452	26341	6885	408957	0.0698664114024349	1.07236491595992	0.154754097174895	0.376671164419263	1.45742497737602	0	-0.0266091130067714	0.973741790144269	0.565298809816761	0.945852253815896	FALSE
I9_AF	H7_RETINAVASC	PGS002050	161	26632	1584	414258	0.262454800840821	1.30011770261343	0.000972453084967167	0.376841510439228	1.45767326506713	0	-0.0813964935663508	0.921828120057162	0.282065851606572	0.865237374919233	FALSE
I9_AF	H7_GLAUCPRIMOPEN	PGS002050	481	26312	5122	410720	-0.0639667338116607	0.93803620390073	0.173213000265102	0.378378337095935	1.45991517847254	0	-0.121339181499149	0.885733484226887	0.00965490890107511	0.399127045490527	FALSE
I9_AF	H7_VITRBODYGLOBE	PGS002050	498	26295	8985	406857	0.127503244365536	1.1359885537973	0.00687589593630024	0.376102518877126	1.45659645474981	0	0.00811018446217435	1.00814316109676	0.857513052922132	0.987106121622772	FALSE
I9_AF	H7_OPTNEUROTH	PGS002050	49	26744	1241	414601	0.113266311195881	1.11993014317419	0.44433370266753	0.376451715504765	1.45710518213742	0	-0.135390493437431	0.873374797964012	0.346482664988521	0.88999854520049	FALSE
I9_AF	H7_PARASTRAB	PGS002050	84	26709	1235	414607	0.262998188885734	1.30082436300803	0.0190006074417738	0.376274843842975	1.45684748431284	0	-0.013576029718957	0.986515708954276	0.900997446930301	0.991064835940226	FALSE
I9_AF	H7_STRABOTH	PGS002050	211	26582	7299	408543	0.0679538165142676	1.0703158764193	0.342346210516564	0.376557198441425	1.45725888997769	0	-0.0435762883184066	0.957359515957441	0.527930117111141	0.937549491177566	FALSE
I9_AF	H7_REFRAACCOMMODIS	PGS002050	174	26619	6531	409311	0.208272565805662	1.23154880189724	0.00727576081089256	0.377088438296119	1.4580332496458	0	-0.13922722298267	0.870030315113381	0.0652947462945978	0.66813835043235	FALSE
I9_AF	H7_VISUDISTURB	PGS002050	454	26339	10662	405180	0.228869023610121	1.25717736767299	3.06720065132258e-06	0.376657089221546	1.45740446397567	0	-0.0251852462273722	0.975129256280025	0.59498136272344	0.951104368013747	FALSE
I9_AF	H7_BLINDANDVISIMPAIRMENT	PGS002050	63	26730	1030	414812	0.192185341458042	1.21189511055779	0.151861748283912	0.375941822678193	1.45636240404219	0	0.0919579941084363	1.09631876926624	0.423159724315873	0.915131851760318	FALSE
I9_AF	H7_EYEOTH	PGS002050	144	26649	3032	412810	0.366073087794842	1.44206063583489	2.19037664450106e-05	0.376362514531154	1.4569752127333	0	-0.0271352766375436	0.973229577394209	0.752776359020816	0.974825215291818	FALSE
I9_AF	H8_EXTOTITIS	PGS002050	199	26594	4949	410893	0.224060578087205	1.25114680921325	0.00240160104160671	0.376448939386791	1.45710113704715	0	-0.0373890195894314	0.963301319364642	0.606264127074416	0.952986912997123	FALSE
I9_AF	H8_MED_SUPP	PGS002050	327	26466	16074	399768	0.199192317396056	1.22041665068453	0.000418928016323553	0.377270965680385	1.4582994049306	0	-0.0785940123499144	0.924415149405794	0.161502145799036	0.792981240531965	FALSE
I9_AF	H8_CHRON_SUPOTITIS_INCLAVO	PGS002050	167	26626	2209	413633	0.231923565953377	1.26102334002792	0.00287274698819318	0.377372841195323	1.45844797750124	0	-0.186738724678926	0.829660477877309	0.0189659285807195	0.488578098240115	FALSE
I9_AF	H8_VERTIGO	PGS002050	551	26242	10181	405661	0.0842282503184535	1.08787717378411	0.0578948877544622	0.377470377568212	1.4585902361646	0	-0.0636177493323526	0.938363621105358	0.146467698910123	0.77958246484298	FALSE
I9_AF	H8_CONSENHEARINGLOSS	PGS002050	1309	25484	20815	395027	-0.0283603994138099	0.972037981746933	0.346097893524665	0.375845557072021	1.45622221318044	0	0.00750581653081158	1.00753405578037	0.793035840463392	0.979543463860687	FALSE
I9_AF	H8_OTHHEARINGLOSS	PGS002050	377	26416	4596	411246	0.0856917120774486	1.08947040595925	0.110680383284	0.375843232795713	1.45621882852159	0	0.0301927369585268	1.03065315976694	0.562210601956305	0.945134034019656	FALSE
I9_AF	I9_RHEUFEV	PGS002050	87	26706	488	415354	0.817121529801147	2.26397366861104	3.23443734835719e-14	0.376596488866374	1.45731614742356	0	-0.0200442998454994	0.980155251618763	0.855151730604311	0.986592939592372	FALSE
I9_AF	I9_CARDMYO	PGS002050	379	26414	2207	413635	1.21405472440363	3.36710971287198	3.49306024218148e-120	0.378699365445284	1.46038392786937	0	-0.125142823442469	0.882370870339394	0.0169305828180004	0.470569497243354	FALSE
I9_AF	I9_OTHPER	PGS002050	105	26688	1675	414167	0.161437806112896	1.17519936566877	0.124629632954727	0.375875650274518	1.45626603622977	0	0.0850270959659117	1.08874656693859	0.392102888600891	0.905524066347657	FALSE
I9_AF	I9_PAD	PGS002050	896	25897	6326	409516	0.514793275557736	1.6732925555707	1.1895445488519e-48	0.377351154952709	1.4584163495875	0	-0.0282826936363736	0.972113517648752	0.410977088231558	0.912011474902043	FALSE
I9_AF	I9_DISVEINLYMPH	PGS002050	3605	23188	39162	376680	0.268607021880889	1.30814096924632	5.85594553095352e-46	0.383778076395395	1.46781966170396	0	-0.0576792544992649	0.943952667457155	0.00121292934343819	0.152881174645491	FALSE
I9_AF	I9_OTH	PGS002050	176	26617	1806	414036	0.355573694241443	1.4269990806509	4.52994648912209e-06	0.376341556738908	1.45694467806946	0	-0.0112001759896392	0.988862312469964	0.887012525422481	0.989404999061919	FALSE
I9_AF	J10_EXTERLUNG	PGS002050	155	26638	1744	414098	0.333784976597141	1.39624288639785	4.02824554007663e-05	0.376796238652341	1.45760727508747	0	-0.0920864015338498	0.912026345665574	0.264281374247244	0.857081825286004	FALSE
I9_AF	J10_UPPERINFEC	PGS002050	1781	25012	67427	348415	0.207521100458854	1.23062368329053	4.75527674372902e-15	0.371681725879728	1.45017135582282	0	0.0704025620983349	1.07294001931313	0.00384651854428463	0.278004803347691	FALSE
I9_AF	J10_PNEUMONIA	PGS002050	1841	24952	32053	383789	0.382411202657544	1.46581470812783	1.08643014812885e-51	0.376997066087425	1.45790003201371	0	0.00277524222992808	1.00277909677959	0.910022487514008	0.992111427660721	FALSE
I9_AF	J10_PNEUMOBACT	PGS002050	539	26254	8473	407369	0.432202835222788	1.54064758106585	2.01167674028643e-21	0.375582160920287	1.45583870036354	0	0.0419100003530068	1.04280062283939	0.342140636197291	0.887865481787795	FALSE
I9_AF	J10_LOWERINF	PGS002050	638	26155	14599	401243	0.445830845137812	1.56178726027971	6.16935721384529e-27	0.377639542114929	1.4588369987919	0	-0.0725277277913108	0.930039958348878	0.0676864827555689	0.672126945411522	FALSE
I9_AF	J10_UPPERDIS	PGS002050	3296	23497	94926	320916	0.118972914196555	1.12633941006731	1.57307560283516e-09	0.374022009145957	1.4535691419202	0	0.0169949862395321	1.01714022261502	0.356347703925825	0.893132130141028	FALSE
I9_AF	J10_COPD	PGS002050	783	26010	7409	408433	0.462704232827439	1.58836348715803	7.92804094710786e-35	0.376384137554349	1.45700671728273	0	0.00541472470427889	1.00542941082122	0.880274444694819	0.98887657792808	FALSE
I9_AF	J10_INTERSTITIUM	PGS002050	201	26592	2490	413352	0.332813724359079	1.39488744071594	3.00813919382439e-06	0.37733540244743	1.4583933760572	0	-0.134002568274079	0.874587818419226	0.0572198983722992	0.65336787045901	FALSE
I9_AF	J10_NECROTIC	PGS002050	58	26735	762	415080	0.455026105834203	1.5762145308921	0.000672503663794319	0.376370455762574	1.45698678295658	0	-0.0703133454309028	0.932101704331609	0.58675315095438	0.949259814572887	FALSE
I9_AF	J10_PLEURA	PGS002050	621	26172	6762	409080	0.307464929070388	1.3599731121443	2.28775160418167e-13	0.376508254987094	1.45718756843913	0	-0.00534069524292522	0.994673540914978	0.899105245331628	0.990938504525885	FALSE
I9_AF	J10_RESPOTHER	PGS002050	308	26485	2635	413207	0.332750676838027	1.39479949929293	1.10310940260585e-08	0.37822872582984	1.45969677505251	0	-0.180458760332439	0.834887110453889	0.000780292381708064	0.120216400995196	FALSE
I9_AF	J10_ASTHMA_INCLAVO	PGS002050	2031	24762	43398	372444	0.288900880688483	1.33495940171374	2.48445336902851e-33	0.381057612727448	1.46383193833087	0	-0.0595641864084502	0.942175056817329	0.0103238259339595	0.408753128769749	FALSE
I9_AF	J10_COPDNAS_INCLAVO	PGS002050	858	25935	9015	406827	0.447796131043519	1.56485963683033	2.75035337126742e-35	0.376366846656979	1.45698152454692	0	0.00365264473495595	1.00365932377131	0.916218910394904	0.992850664644223	FALSE
I9_AF	K11_IBD	PGS002050	408	26385	10373	405469	0.202547017897012	1.22451765801356	8.08653203961009e-05	0.376140047695721	1.45665112011969	0	0.0177177376757546	1.01787562789735	0.726933298931517	0.971352076733667	FALSE
I9_AF	K11_CARIES	PGS002050	247	26546	5770	410072	0.498149716501369	1.64567348943832	5.75954672232296e-14	0.376249847748024	1.45681106926991	0	0.00864847195732092	1.00868597803637	0.894541985546496	0.990540236661497	FALSE
I9_AF	K11_CARIES_INCLAVO	PGS002050	2826	23967	131549	284293	0.119595176368988	1.12704050658582	1.00694517256894e-07	0.377901415363684	1.45921907920231	0	-0.0152802405603809	0.984835909960228	0.44297379733848	0.91944331448004	FALSE
I9_AF	K11_PULPITIS_2	PGS002050	3255	23538	146079	269763	0.117742954079663	1.12495490912985	3.965431415459e-08	0.377344987916386	1.45840735550864	0	-0.00869674798079289	0.991340959342391	0.642275445795876	0.959154917928885	FALSE
I9_AF	K11_PULPITIS_2_ONLYAVO	PGS002050	3127	23666	143749	272093	0.113105815016281	1.11975041308818	2.11727829084475e-07	0.377191986571291	1.4581842342909	0	-0.0078680223609058	0.992162849507121	0.679201267936578	0.96476237150026	FALSE
I9_AF	K11_PULP_PERIAPICAL	PGS002050	380	26413	7893	407949	0.342103034852802	1.40790535336191	1.18098007930186e-10	0.376844824488241	1.45767809587577	0	-0.0386199075194368	0.962116332840096	0.461871860387757	0.924004991221354	FALSE
I9_AF	K11_PULP_PERIAPICAL_INCLAVO	PGS002050	1695	25098	64073	351769	0.11702499499869	1.12414752740536	1.54904536823324e-05	0.377024195339145	1.45793958428717	0	-0.0116544847477284	0.988413165694246	0.642702420975683	0.959275916213286	FALSE
I9_AF	K11_GINGIVA	PGS002050	40	26753	847	414995	0.353224958357678	1.4236513696875	0.0270738035893838	0.376401152118982	1.45703150782859	0	-0.117407404633977	0.889222845849399	0.472226763509005	0.926543502280361	FALSE
I9_AF	K11_DISORD_TEETH	PGS002050	199	26594	4327	411515	0.241435907611734	1.27307585783051	0.000875559753630664	0.377340942848617	1.45840145616398	0	-0.164560661512451	0.84826629826696	0.0211478843590136	0.504552430271717	FALSE
I9_AF	K11_GASTRODUOULC	PGS002050	483	26310	4928	410914	0.177568347314545	1.19430968297257	0.000153750464949326	0.377677756594746	1.45889274855416	0	-0.0787821429909067	0.924241254949144	0.0755765442295966	0.687009593956474	FALSE
I9_AF	K11_APPENDIX	PGS002050	1334	25459	30397	385445	0.0659692070730464	1.06819382384517	0.0250830273257129	0.375614074272002	1.45588516179739	0	0.0111584777023887	1.01122096572215	0.690537587639968	0.966598095950869	FALSE
I9_AF	K11_HERNIA	PGS002050	3247	23546	39787	376055	0.0933264624967513	1.09782007385514	2.07317984870765e-06	0.383078273877261	1.46679283713764	0	-0.0588720297794758	0.942827415269629	0.00202308879175467	0.199209510642718	FALSE
I9_AF	K11_ENERCOLNONINF	PGS002050	643	26150	14748	401094	0.188805684643683	1.20780623438018	4.31290052141629e-06	0.376666331537432	1.45741793383035	0	-0.0133830717657668	0.986706083372804	0.73833937958751	0.973311969740885	FALSE
I9_AF	K11_ILEUS	PGS002050	334	26459	4719	411123	0.163848093562024	1.17803535034624	0.00356531805522332	0.376806619542911	1.45762240642763	0	-0.0459024950494937	0.955135088050012	0.419337933914227	0.913955816488529	FALSE
I9_AF	K11_PERITON	PGS002050	155	26638	1979	413863	0.249084565026108	1.28285051277006	0.0029906663036016	0.375956025565128	1.45638308873964	0	0.0516715419508436	1.05302980958729	0.52123846831202	0.936046948579085	FALSE
I9_AF	K11_LIVER	PGS002050	415	26378	7179	408663	0.313011811126029	1.36753768309214	8.55282134501773e-10	0.376905314358752	1.45776627330193	0	-0.0482576133905808	0.952888278675422	0.33502017017631	0.885537676833361	FALSE
I9_AF	K11_GALLBILPANC	PGS002050	2717	24076	34190	381652	0.164775540384421	1.17912842229329	7.33328845491712e-15	0.377621194537156	1.45881023291215	0	-0.0103692454377542	0.989684329849383	0.613988614055226	0.954063524169637	FALSE
I9_AF	K11_OTHDIG	PGS002050	562	26231	9356	406486	0.361780861855951	1.43588425047144	8.41664142098525e-17	0.378409784151316	1.45996108922788	0	-0.107645694710594	0.897945686983022	0.0157358002026804	0.466032432875414	FALSE
I9_AF	TEMPOROMANDIB_INCLAVO	PGS002050	189	26604	10593	405249	0.0113365925129783	1.01140109519431	0.882269722806242	0.376104510113208	1.45659935518012	0	0.0159336000220071	1.01606121672373	0.823617854560004	0.983066205570407	FALSE
I9_AF	CHOLELITH_BROAD	PGS002050	2316	24477	28933	386909	0.135432198064379	1.14503155784649	2.78414266098415e-09	0.376193250740732	1.4567286204564	0	0.00430428260722793	1.00431355933672	0.84636173432195	0.98574725556512	FALSE
I9_AF	APPENDACUT_NOCOMPLIC	PGS002050	803	25990	21836	394006	0.0586999218747781	1.06045697304961	0.116601696349724	0.376397201768062	1.4570257520542	0	-0.00647628277957096	0.99354464314132	0.857331321313888	0.987088217500122	FALSE
I9_AF	APPENDICITIS_BROAD	PGS002050	1320	25473	30176	385666	0.065425725957928	1.06761343840317	0.0270973746264958	0.375561499951935	1.45580862163696	0	0.0123741672187182	1.012451043994	0.660383519295618	0.962097527788434	FALSE
I9_AF	ABDOM_HERNIA	PGS002050	792	26001	10816	405026	0.368864374263224	1.44609146315405	2.11575574532983e-23	0.377845667056062	1.45913773247569	0	-0.0503236765340354	0.950921583680632	0.160005371576252	0.79233865146174	FALSE
I9_AF	FEMINGHER_BILATERAL	PGS002050	137	26656	1865	413977	0.134840999154686	1.14435481650201	0.124273572327106	0.376394852188133	1.45702232865976	0	-0.0346626972216888	0.965931172583391	0.692699684091017	0.96728390977804	FALSE
I9_AF	L12_PSORIASIS	PGS002050	367	26426	7635	408207	0.203426958247709	1.22559563471903	0.000183967553488581	0.376368618465214	1.45698410604107	0	-0.00879340192485439	0.991245146959158	0.868016087019562	0.987807596380665	FALSE
I9_AF	L12_INFECT_SKIN_OTHER	PGS002050	95	26698	1886	413956	0.182083468083461	1.19971432755645	0.0868156896335576	0.376497032862947	1.45717121579109	0	-0.0928808216265518	0.911302101326721	0.372406714021091	0.898690459117476	FALSE
I9_AF	L12_BULLOTH	PGS002050	32	26761	560	415282	0.233631321225415	1.26317869917416	0.186702270866379	0.376447338890253	1.45709880496369	0	-0.214978153719583	0.806559060300263	0.281565646697601	0.864942651466957	FALSE
I9_AF	L12_LICHSIMPANDPRURIGO	PGS002050	82	26711	1153	414689	0.535387963600966	1.70811079853829	1.83497934544615e-06	0.37652116527553	1.45720638127238	0	-0.0946328696033601	0.909706854206649	0.404338413784601	0.909500907316358	FALSE
I9_AF	L12_DERMATITISNAS	PGS002050	715	26078	15766	400076	0.250291035055223	1.28439916748045	1.70052033008431e-10	0.377517183164891	1.45865850794865	0	-0.0492781839369315	0.951916285042646	0.201603014873293	0.821041829805195	FALSE
I9_AF	L12_LICHENPLANUS_INCLAVO	PGS002050	183	26610	3457	412385	0.127753224325596	1.13627256366751	0.0965866959106497	0.376578857037421	1.45729045250104	0	-0.0557397336813083	0.94578525990798	0.442246098990591	0.919265243926908	FALSE
I9_AF	L12_URTICARIA	PGS002050	293	26500	9135	406707	0.178097035016183	1.19494126675448	0.00348385603725847	0.376491895496397	1.45716372978766	0	-0.0259130602172639	0.974419801772127	0.654494604096343	0.961127455882409	FALSE
I9_AF	L12_ERYTHEMATOUSOTH	PGS002050	46	26747	621	415221	0.328063355689391	1.38827692474487	0.0535535446964577	0.375752387869857	1.45608654443884	0	0.327511948656599	1.38751163009892	0.0410840826307745	0.603533368313377	FALSE
I9_AF	L12_OTHACUSKINSUN	PGS002050	74	26719	843	414999	0.0780667298545153	1.08119480423491	0.507597129196715	0.376527058636885	1.45721496914146	0	-0.128612718428745	0.879314441889903	0.305652386308278	0.87529247607458	FALSE
I9_AF	L12_NONIONRADISKIN	PGS002050	481	26312	5459	410383	-0.00274360022191009	0.997260160009535	0.953920986622476	0.377109214288183	1.4580635420477	0	-0.0525069338298666	0.94884774188418	0.267150306273354	0.858668543241669	FALSE
I9_AF	L12_NAILDIS	PGS002050	65	26728	1769	414073	0.188619559095148	1.20758145170183	0.158904239807806	0.37588490307556	1.45627951083201	0	0.188600583155583	1.2075585369266	0.168322696053822	0.799500462222558	FALSE
I9_AF	L12_ACNE	PGS002050	28	26765	2728	413114	0.256166038663674	1.29196722664349	0.188552790193493	0.37641756105051	1.45705541635499	0	-0.176441499329921	0.838247815779748	0.315054816574245	0.877982897197478	FALSE
I9_AF	L12_ROSACEA	PGS002050	74	26719	1938	413904	0.0441421430087289	1.04513090238168	0.726672619558802	0.375772971637693	1.45611651649469	0	0.154770746074465	1.16739030161603	0.172040840617556	0.803190524980585	FALSE
I9_AF	L12_FOLICULAROTH	PGS002050	39	26754	1558	414284	0.0819224942854943	1.0853716840616	0.623757390011656	0.376374393941373	1.45699252084234	0	-0.0935028827918548	0.910735391961845	0.526321207123166	0.937317090059626	FALSE
I9_AF	L12_OTHPIGMENTATION	PGS002050	36	26757	755	415087	0.109285923671097	1.11548124724244	0.513639583680228	0.376491164571718	1.45716266471111	0	-0.229084448920045	0.795261371705269	0.197800877309941	0.819741464356786	FALSE
I9_AF	L12_EPIDERMALTHICKOTH	PGS002050	43	26750	709	415133	0.426264277655001	1.53152546961472	0.00533851597504235	0.376511638173384	1.45719249838447	0	-0.179423172153227	0.835752157515398	0.256720834823149	0.852122496996648	FALSE
I9_AF	L12_ATROPHICSKIN	PGS002050	122	26671	2680	413162	0.216306074674455	1.24148230714751	0.0268048583566259	0.375610423493599	1.45587984669299	0	0.152082775701497	1.16425660460075	0.103855756341755	0.731712452532884	FALSE
I9_AF	L12_HYPERTROPHICSKIN	PGS002050	38	26755	1493	414349	0.0878057145660909	1.0917759852503	0.593940525362787	0.376220253136151	1.45676795614971	0	0.0154498705649936	1.01556983684012	0.930812421614267	0.994212518801557	FALSE
I9_AF	L12_GRANULOMATOUSSKIN	PGS002050	20	26773	489	415353	0.413967684426529	1.51280823882869	0.0741814654605774	0.376178165149073	1.45670664500903	0	0.105529401559169	1.1112987779593	0.645089642084527	0.959410541614775	FALSE
I9_AF	L12_OTHERDISSKINANDSUBCUTIS	PGS002050	175	26618	2823	413019	0.205428251954191	1.22805086755102	0.0091041995171429	0.376024322313415	1.45648255836555	0	0.0341170951841634	1.03470575869619	0.655786810339784	0.961161979820077	FALSE
I9_AF	M13_GIANTCELL	PGS002050	41	26752	539	415303	0.0931139778008506	1.09758682867199	0.556344652313932	0.376438553012939	1.45708600312859	0	-0.129824006902904	0.878249983254668	0.384498488385137	0.903461823778376	FALSE
I9_AF	M13_MCTD	PGS002050	77	26716	1453	414389	0.573542838975747	1.77454284736597	1.36906647318834e-06	0.376273790211237	1.4568459493329	0	-0.0299541537088717	0.97049002589686	0.790613616058851	0.979042647836198	FALSE
I9_AF	M13_POLYARTHROPATHIES	PGS002050	1565	25228	23141	392701	0.368682936185547	1.4458291108999	6.00818874763216e-43	0.380017163878995	1.46230968812537	0	-0.0520869011464938	0.949246372660433	0.0514000003929766	0.639394366879471	FALSE
I9_AF	M13_ARTHROSIS	PGS002050	3894	22899	50423	365419	0.240200045976213	1.27150348403706	2.92562152110387e-37	0.379495878482467	1.46154760608812	0	-0.0202224725512929	0.979980630262326	0.251871062703439	0.850014760438797	FALSE
I9_AF	M13_OTHERJOINT	PGS002050	3731	23062	71353	344489	0.152120344388844	1.16430034501475	3.54093168147213e-16	0.380275571890926	1.46268760949156	0	-0.0295185821936778	0.970912835783207	0.0962248924582146	0.721307651981843	FALSE
I9_AF	M13_DEFORMDORSO	PGS002050	279	26514	8014	407828	0.0703289892379741	1.07286108295074	0.269629842095856	0.375674794263801	1.45597356581639	0	0.053305299204554	1.0547516107967	0.379148815486976	0.901520936091483	FALSE
I9_AF	M13_SPONDYLOPATHY	PGS002050	1973	24820	26789	389053	0.192807927662978	1.21264985465771	3.98319115372758e-15	0.377879205060255	1.4591866698637	0	-0.0227961467434421	0.977461722220119	0.331664532169892	0.884612247731646	FALSE
I9_AF	M13_DORSOPATHYOTH	PGS002050	2511	24282	62348	353494	0.180781303468032	1.19815311870655	1.04936968733614e-15	0.37635251096367	1.45696063785634	0	-0.00211179014091401	0.997890438119071	0.919783486187846	0.993057142969554	FALSE
I9_AF	M13_DORSALGIA	PGS002050	2372	24421	46045	369797	0.201233282406011	1.22291002194237	4.24354879659106e-19	0.377486970118562	1.45861443809731	0	-0.0143991760075092	0.9857039963348	0.502230080112275	0.932536437147188	FALSE
I9_AF	M13_LOWBACKPAINORANDSCIATICA	PGS002050	1351	25442	31601	384241	0.201185822506753	1.22285198413317	6.25261105544062e-12	0.376739002343296	1.45752384941452	0	-0.0100602423582054	0.989990192608922	0.721033198891875	0.970604741608701	FALSE
I9_AF	M13_MUSCLE	PGS002050	102	26691	2318	413524	0.186459661298187	1.20497601393719	0.0662394805552165	0.376358866830902	1.45696989813414	0	-0.0320968285090968	0.968412807570901	0.759989622344328	0.975923222480564	FALSE
I9_AF	M13_SYNOTEND	PGS002050	704	26089	16966	398876	0.116712633486306	1.12379644181922	0.00322542061383422	0.376797258584758	1.45760876174914	0	-0.0210243117345965	0.979195158347268	0.581408531609333	0.948540995533101	FALSE
I9_AF	M13_SOFTOVERUSE	PGS002050	272	26521	5844	409998	0.173256339172032	1.18917089710046	0.00561021751155401	0.376752189742251	1.45754307048975	0	-0.0493787040173068	0.951820603150219	0.406599198758692	0.910293665892855	FALSE
I9_AF	M13_BURSOPATHY	PGS002050	170	26623	2838	413004	0.185873028143015	1.20426934235498	0.0197949002279953	0.376044034043961	1.45651126844024	0	0.0335988429351163	1.03416965903907	0.664346475000636	0.962680917992407	FALSE
I9_AF	M13_FIBROBLASTIC	PGS002050	495	26298	5772	410070	0.0249192409960941	1.02523232044008	0.59529493798625	0.376578344882139	1.45728970614223	0	-0.0199683865074194	0.980229661300058	0.661405169044355	0.962290826314087	FALSE
I9_AF	M13_SHOULDER	PGS002050	1378	25415	26451	389391	0.112631553309909	1.11921948425611	0.000103642392693608	0.376519744293437	1.45720431060968	0	-0.00535078226388405	0.994663507672726	0.846165720049965	0.985733025214131	FALSE
I9_AF	M13_ENTESOPATHYLOW	PGS002050	197	26596	5645	410197	0.13285774445359	1.14208751849035	0.0685552587491226	0.376643802161661	1.45738509948393	0	-0.0525115077134801	0.948843401974967	0.462478395139847	0.924332786503371	FALSE
I9_AF	M13_ENTESOPATHYOTH	PGS002050	480	26313	8969	406873	0.184713961000288	1.2028743219466	0.000108838141822207	0.377318696076666	1.45836901180026	0	-0.0670620489229709	0.935137175282012	0.137376124687983	0.769749769981394	FALSE
I9_AF	M13_SOFTTISSUEOTH	PGS002050	1251	25542	30543	385299	0.205406333967253	1.22802395144312	1.65025011273272e-11	0.377964703752743	1.45931143374957	0	-0.0403225746752228	0.960479562792851	0.164888606276282	0.796272915079454	FALSE
I9_AF	M13_CHRONDROPATHIES	PGS002050	186	26607	4640	411202	0.185587552376251	1.20392560170823	0.0150712024419803	0.376082643140102	1.45656750410944	0	0.0258525184180141	1.02618959324803	0.723431056873212	0.971132724802588	FALSE
I9_AF	M13_MUSCULOSKELEOTH	PGS002050	195	26598	3133	412709	0.1235494182252	1.13150592017482	0.0941213964086717	0.376652922946683	1.45739839204074	0	-0.0636612424177949	0.938322809663724	0.38582755952974	0.903870561464722	FALSE
I9_AF	M13_ARTHROSIS_INCLAVO	PGS002050	4555	22238	63316	352526	0.247680582905469	1.2810506773507	1.75168843059222e-42	0.379067451546331	1.46092157383934	0	-0.0136716253440261	0.986421406875943	0.407854451461779	0.910665741114876	FALSE
I9_AF	M13_RHEUMA_INCLAVO	PGS002050	709	26084	10550	405292	0.276875377070509	1.31900198290079	1.60247375226088e-12	0.376804257579676	1.45761896358116	0	-0.00927555704830709	0.990767328233584	0.810806889611089	0.981605350633286	FALSE
I9_AF	N14_CHRONKIDNEYDIS	PGS002050	365	26428	3441	412401	0.69493302770098	2.00357488543143	9.41665238524092e-38	0.376841001301468	1.45767252291081	0	-0.0245724255445385	0.97572701879862	0.653476338594161	0.960818374489657	FALSE
I9_AF	N14_GLOMER_NEPHRITIS	PGS002050	190	26603	2406	413436	0.536964719172546	1.71080619618996	6.37444750339282e-13	0.376342182369164	1.45694558957841	0	0.0116777991570029	1.01174625084911	0.87678627950864	0.988647925219458	FALSE
I9_AF	N14_GLOMERULAR	PGS002050	319	26474	3815	412027	0.696870707125409	2.00746093500551	5.61364743290785e-34	0.377129761466069	1.45809350144645	0	-0.0541141027164297	0.947324008092092	0.3624446978938	0.894700197982356	FALSE
I9_AF	N14_RENALTUB	PGS002050	1267	25526	21381	394461	0.30487836440683	1.35645999915465	2.63245158714605e-24	0.3782002624931	1.45965522780295	0	-0.0393318735435208	0.961431582488315	0.180313964093968	0.808678131559882	FALSE
I9_AF	N14_RENFAIL	PGS002050	481	26312	5053	410789	0.66460204790391	1.94371686120808	7.1375035937658e-45	0.377230252448286	1.45824003405706	0	-0.032421452780952	0.968098488288982	0.499246366625799	0.932021694303874	FALSE
I9_AF	N14_UROLITHIASIS	PGS002050	680	26113	8074	407768	0.00388850157843278	1.00389607160954	0.922249798719404	0.378405899648886	1.4599554180165	0	-0.0867259355173101	0.916928358696729	0.0271872604209917	0.540062649152224	FALSE
I9_AF	N14_KIDUROTH	PGS002050	170	26623	2174	413668	0.28265847035098	1.32665199344665	0.000452156883264552	0.375862849755665	1.45624739538823	0	0.0701159673182015	1.07263256436379	0.385480234127514	0.903723458107439	FALSE
I9_AF	N14_URINOTH	PGS002050	1843	24950	43522	372320	0.113252262300976	1.11991440950383	1.3748674374726e-05	0.376688816357187	1.45745070397831	0	-0.00666211497769004	0.993360027710632	0.781345080306708	0.978209604095632	FALSE
I9_AF	N14_MALEGEN	PGS002050	2466	24327	29157	386685	0.248761145686905	1.28243568119081	3.06754544405108e-29	0.373444506229476	1.45272994384443	0	-0.0150859344360274	0.985027288201396	0.478378812138781	0.927538544283481	FALSE
I9_AF	N14_BREASTDISOTH	PGS002050	87	26706	2839	413003	-0.240385515297539	0.786324662440251	0.0306439325726252	0.371885219054956	1.45046648582409	0	-0.0884765489710505	0.915324575787433	0.428124765471983	0.916836732354826	FALSE
I9_AF	N14_FEMALEGENINF	PGS002050	751	26042	21743	394099	-0.152074019734288	0.858924701009933	9.61411116815456e-05	0.370803160551898	1.44889784506329	0	0.0292164990531332	1.02964748805236	0.424468519499274	0.915698218873121	FALSE
I9_AF	N14_ENDOMETRIOSIS	PGS002050	629	26164	14977	400865	-0.237912189732517	0.78827190642177	2.46908694077916e-08	0.370505101031275	1.44846605161943	0	0.0504088038341279	1.05170094788742	0.20689790868241	0.825387686791137	FALSE
I9_AF	N14_ENDOMETRIOSIS_ASRM_STAGE1_2	PGS002050	130	26663	5818	410024	-0.298854064145413	0.741667637438134	0.00142714108264679	0.371342771647985	1.44967989740067	0	0.049539486276232	1.05078708306468	0.563125355517814	0.945335890439628	FALSE
I9_AF	N14_ENDOMETRIOSIS_DEEP	PGS002050	132	26661	2754	413088	-0.285599941515487	0.751563225057096	0.00266135200265781	0.370797856356032	1.44889015984572	0	0.145096389705982	1.15615100595284	0.07292575147987	0.681676703052043	FALSE
I9_AF	N14_ENDOMETRIOSIS_ASRM_STAGE3_4	PGS002050	302	26491	7551	408291	-0.318424192807134	0.727294209998299	4.06404022354056e-07	0.369689181010094	1.44728470117719	0	0.162675515472979	1.17665482145345	0.00419466829559835	0.287834822641566	FALSE
I9_AF	CD2_LEIOMYOMA_ENDOMETRIOSIS	PGS002050	282	26511	4553	411289	-0.268177353548975	0.764772134022348	2.45005042161145e-05	0.370955386989299	1.44911842240883	0	0.0656334104129495	1.06783518814449	0.268127200374402	0.859485135508477	FALSE
I9_AF	N14_POLYPFEMGEN	PGS002050	555	26238	12041	403801	-0.102138936409674	0.902904096700472	0.0215773613787699	0.372551335663828	1.45143298750658	0	-0.0414772848325529	0.959371127369769	0.321910184721026	0.881107895874798	FALSE
I9_AF	N14_MESNRUIRREG	PGS002050	1578	25215	35036	380806	-0.191402220897845	0.825800367177437	1.75372277714135e-12	0.371764927135429	1.45029201692011	0	0.00283585915942976	1.00283988401175	0.912371157834292	0.992425952315935	FALSE
I9_AF	N14_FEMGENPAIN	PGS002050	138	26655	7074	408768	-0.179682350460119	0.835535576753962	0.047590428841163	0.371410117051917	1.44977752996645	0	0.0325538793960167	1.03308955388567	0.69992561411645	0.968482213487583	FALSE
I9_AF	O15_PREG_ABORT	PGS002050	1840	24953	67384	348458	-0.295488698867995	0.744167824614415	2.77371401196973e-30	0.369079516387304	1.44640261181244	0	0.0415566473503838	1.04243221120168	0.0837935112429744	0.701714027594583	FALSE
I9_AF	O15_OEDEM_PROTUR_HYPERT	PGS002050	497	26296	17104	398738	-0.0966980891472356	0.907830048507118	0.0527833329878545	0.369272325711623	1.44668151860977	0	0.120399517229319	1.12794739599172	0.00660080829991254	0.345581423123275	FALSE
I9_AF	O15_PREEC_OR_FETGRO	PGS002050	245	26548	10584	405258	-0.0991001972505261	0.905651959640966	0.15890118371776	0.370491303649652	1.44844606671842	0	0.109933082897354	1.11620337486388	0.0751364125657056	0.686253964808443	FALSE
I9_AF	O15_PREG_OTHER_MAT_DISORD	PGS002050	447	26346	31837	384005	-0.280801989196962	0.75517785404989	3.91968795461306e-08	0.371149885558733	1.44940030128056	0	0.0276917111466738	1.02807869036049	0.557999065990392	0.944270375383082	FALSE
I9_AF	O15_MULTIP_GEST	PGS002050	26	26767	3018	412824	-0.508821720686074	0.601203547341313	0.0278203856260267	0.371329859430159	1.44966117893891	0	0.239274149270149	1.27032674800152	0.21584316141303	0.828781276692253	FALSE
I9_AF	O15_MATERN_CARE_PELVIC_ABNORM	PGS002050	89	26704	9098	406744	-0.158291144134655	0.853601224797322	0.157670165437155	0.371610920501968	1.45006867952721	0	-0.0166730995753234	0.983465127259938	0.873639529587969	0.988314021446985	FALSE
I9_AF	O15_COMPLIC_LAB_DELIV	PGS002050	766	26027	50440	365402	-0.457939015362511	0.63258605306218	9.93105857614836e-30	0.3689671985337	1.4462401640987	0	0.0984194662070154	1.10342553777222	0.00583242215674696	0.329645808045531	FALSE
I9_AF	O15_DELIVERY	PGS002050	2855	23938	128132	287710	-0.467272761166122	0.626709125185295	4.53819925637423e-101	0.36210154826046	1.43634479286991	0	0.0944527215059075	1.09905720013529	1.4878362139806e-06	0.00114374305218412	TRUE
I9_AF	O15_COMPLIC_PUERP	PGS002050	182	26611	8860	406982	-0.340520000385658	0.711400298135086	2.77511383952913e-05	0.371027562196211	1.44922301660532	0	0.0881295620998402	1.09212961146792	0.228424774908076	0.835807840583608	FALSE
I9_AF	O15_OBSTET_NAS	PGS002050	42	26751	11638	404204	-0.452663258578055	0.635932242302295	0.00983222341548315	0.371301225301747	1.44961966974885	0	0.145929124307463	1.15711417387601	0.323536036937152	0.881573440021987	FALSE
I9_AF	O15_POSTPART_DEPR	PGS002050	238	26555	15243	400599	-0.108834411861085	0.896878917713775	0.121833633222524	0.371055680825904	1.44926376734359	0	0.0570204619423536	1.05867747277129	0.374968273471665	0.900079585810343	FALSE
I9_AF	Q17_OTHER_CONGEN_MALFO_DIGES_SYSTEM1	PGS002050	19	26774	1056	414786	-0.0092343249459531	0.990808180495677	0.968868337668292	0.376430166919278	1.45707378392013	0	-0.358753434329291	0.69854656772237	0.170163626005968	0.801504980266332	FALSE
I9_AF	Q17_CONGEN_MALFO_GENITAL_ORGANS	PGS002050	33	26760	2972	412870	-0.0938304589471763	0.910437105622044	0.608734597473995	0.376147809849801	1.456662426914	0	0.0573877592433185	1.05906639357004	0.745876045337676	0.973889321496525	FALSE
I9_AF	Q17_CONGEN_MALFO_URINARY_SYSTEM	PGS002050	60	26733	1402	414440	0.565270897541394	1.75992447736515	4.552030346987e-05	0.375965058050281	1.45639624355768	0	0.175319396753108	1.19162675755463	0.211635587203551	0.827145146903667	FALSE
I9_AF	Q17_CONGEN_MALFO_DEFORMAT_MUSCULOS_SYSTEM	PGS002050	33	26760	2656	413186	-0.0333341889222969	0.967215272942939	0.857998489297284	0.376162506798161	1.45668383556379	0	0.0432590576901652	1.04420837002315	0.792338465963764	0.979355014262566	FALSE
I9_AF	Q17_OTHER_CONGEN_MALFO	PGS002050	62	26731	2395	413447	0.363756159711577	1.43872335266543	0.00479142741291108	0.376409448209376	1.45704359554383	0	-0.0646039672874598	0.937438646242185	0.624724165109516	0.955973814413874	FALSE
I9_AF	Q17_CONGEN_MALFO_CARDIAC_SEPTA	PGS002050	60	26733	1578	414264	1.1588228624361	3.18618049503366	1.62138919222017e-18	0.376500514265891	1.45717628880008	0	-0.178958471213203	0.836140622581672	0.16169900074318	0.793221322193459	FALSE
I9_AF	R18_SYMPTOMS_SIGNS_INVOLVI_CIRCULATO_RESPI_SYSTEMS	PGS002050	4228	22565	78089	337753	0.41675087825232	1.51702454205147	5.14170155645739e-113	0.387453069082325	1.47322381225114	0	-0.0684805858619527	0.933811589074644	4.87353783393837e-05	0.0179460313042126	TRUE
I9_AF	R18_SYMPTOMS_SIGNS_INVOLVI_DIGES_SYSTEM_ABDOMEN	PGS002050	3342	23451	93745	322097	0.165634363917327	1.18014152050469	1.06576713542276e-16	0.378088833369605	1.45949258876184	0	-0.0147532084550382	0.985355086902712	0.42173455063796	0.914678112833768	FALSE
I9_AF	R18_SYMPTOMS_SIGNS_INVOLVI_SKIN_SUBCU_TISSUE	PGS002050	610	26183	17609	398233	0.110433763352028	1.11676237600591	0.00943218967047461	0.37657236994713	1.45728099895696	0	-0.0126541379098083	0.987425589047019	0.755902529377454	0.975255700884428	FALSE
I9_AF	R18_SYMPTOMS_SIGNS_INVOLVI_NERVOUS_MUSCULOS_SYSTEMS	PGS002050	557	26236	14954	400888	0.10616897865225	1.11200976654302	0.0172320280708156	0.376677563007051	1.45743430286752	0	-0.0225847483540803	0.977668377896428	0.600672911562119	0.95212394193842	FALSE
I9_AF	R18_SYMPTOMS_SIGNS_INVOLVI_URINARY_SYSTEM	PGS002050	1198	25595	19291	396551	0.144586172134922	1.15556126785497	3.47401301711463e-06	0.377184536478984	1.45817337072423	0	-0.0215880832565349	0.978643271586209	0.472635929384988	0.926662793828732	FALSE
I9_AF	R18_SYMPTOMS_SIGNS_INVOLVI_COGNITION_PERCEP_EMOTIONAL_STATE_BEHVI	PGS002050	1434	25359	27189	388653	0.154315532892437	1.16685901109656	6.20159809407439e-08	0.379432601698025	1.46145512698122	0	-0.0612705392610121	0.940568744579001	0.0261141316576504	0.53515707165022	FALSE
I9_AF	R18_SYMPTOMS_SIGNS_INVOLVI_SPEECH_VOICE	PGS002050	286	26507	7264	408578	0.0407642798806416	1.04160654898525	0.514284168832245	0.375568667272293	1.45581905592112	0	0.0656096141365013	1.06780977794548	0.280098313821148	0.864391319722408	FALSE
I9_AF	R18_ABNORMAL_FINDI_EXAMI_BLOOD_WO_DIAGNOSIS	PGS002050	531	26262	9191	406651	0.129623672990949	1.13839989207677	0.00423188223396371	0.376943597883475	1.45782208280139	0	-0.034058589582991	0.966514875275081	0.430296947271171	0.917158988553288	FALSE
I9_AF	R18_ABNORMAL_FINDI_EXAMI_URINE_WO_DIAGNOSIS	PGS002050	39	26754	805	415037	0.410884965129425	1.50815185652535	0.0107158086246485	0.376357760812378	1.45696828669934	0	-0.0595486561417215	0.942189689160888	0.724162610080705	0.971234769830446	FALSE
I9_AF	R18_ABNORMAL_FINDI_EXAMI_OTHER_BODY_FLUIDS_SUBST_TISSU_WO_DIAGNOSIS	PGS002050	357	26436	19073	396769	-0.0794330016563292	0.92363990023911	0.150928744556113	0.377267415616941	1.45829422788438	0	-0.0715685124151047	0.930932494976406	0.171579033085418	0.802831954704978	FALSE
I9_AF	R18_ABNORMAL_FINDI_DIAGNOST_IMAGI_FUNCTION_STUDI_WO_DIAGNOSIS	PGS002050	689	26104	12491	403351	0.270873524335049	1.31110923648532	1.41190944637588e-11	0.377148592596466	1.45812095925384	0	-0.0326844630567736	0.967843901919438	0.404993569422881	0.909645682721627	FALSE
I9_AF	ST19_INTRACRATRAUMA	PGS002050	933	25860	20122	395720	0.162940623178965	1.17696680306644	2.23134947064754e-06	0.377094591663976	1.45804222148833	0	-0.0251415597779944	0.97517185714545	0.448334843795945	0.920955805417872	FALSE
I9_AF	ST19_INJURI_HEAD	PGS002050	1187	25606	33732	382110	0.238411636228429	1.26923154699459	1.89619128101174e-14	0.376827025155751	1.45765215040959	0	-0.00975863408146382	0.990288826877925	0.74459918419021	0.973682606939914	FALSE
I9_AF	ST19_INJURI_NECK	PGS002050	145	26648	5823	410019	0.0676493371151189	1.06999003689258	0.446880252113471	0.375645422435404	1.4559308018387	0	0.108927309916229	1.11508129204289	0.189744420438456	0.814146874942214	FALSE
I9_AF	ST19_INJURI_THORAX	PGS002050	473	26320	9227	406615	0.313739345363487	1.36853297558839	4.41313224037104e-11	0.377237534399864	1.45825065292904	0	-0.0543894381093399	0.947063212168932	0.260128784480585	0.854385913205527	FALSE
I9_AF	ST19_INJURI_ABDOMEN_LOWER_BACK_LUMBAR_SPINE_PELVIS	PGS002050	321	26472	8083	407759	0.192692667270167	1.21251009221381	0.000959884129338412	0.376198359858209	1.45673606307307	0	0.00123926616884383	1.00124003437647	0.982221631883521	0.998639968897142	FALSE
I9_AF	ST19_INJURI_SHOUL_UPPER_ARM	PGS002050	1001	25792	23061	392781	0.17967253907632	1.19682538540043	9.15903431601797e-08	0.377115379524745	1.45807253138207	0	-0.0224398845049079	0.977810016959807	0.488952605184641	0.929976493468428	FALSE
I9_AF	ST19_INJURI_ELBOW_FOREA	PGS002050	710	26083	19714	396128	0.164622822561516	1.17894836211726	3.32762391433832e-05	0.376651580503429	1.45739643556741	0	-0.0134442215995282	0.986645748304593	0.723608983737012	0.971219762135228	FALSE
I9_AF	ST19_INJURI_WRIST_HAND	PGS002050	945	25848	33231	382611	0.120541047900282	1.12810704644094	0.000567215880562561	0.375611031924855	1.45588073249606	0	0.0177690608518218	1.01792786984802	0.590117166576852	0.949921317521386	FALSE
I9_AF	ST19_INJURI_HIP_THIGH	PGS002050	475	26318	8009	407833	0.226125054809713	1.25373244074703	2.0840040231933e-06	0.377335029782611	1.4583928325654	0	-0.0670709047194544	0.935128893934172	0.149168389062735	0.782156457972415	FALSE
I9_AF	ST19_INJURI_KNEE_LOWER_LEG	PGS002050	1582	25211	43930	371912	0.248344460174978	1.28190142013963	1.1740809027144e-19	0.377262278494894	1.4582867364682	0	-0.016021452167287	0.984106208617827	0.536035677233341	0.939336452440419	FALSE
I9_AF	ST19_INJURI_ANKLE_FOOT	PGS002050	489	26304	21702	394140	0.189653479121167	1.20883064001692	5.58996288906726e-05	0.377349493276015	1.45841392617306	0	-0.0585791709343532	0.943103571052973	0.197187715311339	0.819366541469597	FALSE
I9_AF	ST19_INJURI_INVOLVI_MULTIPLE_BODY_REGIONS	PGS002050	32	26761	696	415146	0.773189098451655	2.16666495547338	1.26903646419034e-05	0.376642210561748	1.45738277991178	0	-0.323883443057332	0.723334547129935	0.0512840685924183	0.639213910683993	FALSE
I9_AF	ST19_INJURI_UNSPE_PART_TRUNK_LIMB_BODY_REGION	PGS002050	72	26721	1541	414301	0.378812837974348	1.46054965072939	0.00232436941139894	0.376139545808698	1.45665038904558	0	0.0170517499595707	1.01719796091656	0.886903291051346	0.989404999061919	FALSE
I9_AF	ST19_EFFEC_FOREI_BODY_ENTERING_NATURAL_ORIFI	PGS002050	208	26585	6427	409415	0.123216477394547	1.1311292583604	0.0822780202790196	0.376940298397408	1.45781727274567	0	-0.0882797386214123	0.915504738865624	0.19594259466158	0.818042262846086	FALSE
I9_AF	ST19_BURNS_CORROSIO	PGS002050	99	26694	3427	412415	0.219500964669248	1.24545504940733	0.0314459582477615	0.376812139596086	1.45763045260303	0	-0.169342251491671	0.844219918409711	0.0968053045785352	0.72248398761761	FALSE
I9_AF	ST19_POISO_DRUGS_MEDICAM_BIOLO_SUBST	PGS002050	138	26655	7670	408172	0.123827831665152	1.13182099048825	0.162076896895217	0.376363776670782	1.45697705164062	0	-0.0252576237706088	0.975058681374168	0.767296988007928	0.976551756314512	FALSE
I9_AF	ST19_TOXIC_EFFEC_SUBST_CHIEF_NONME_SOURCE	PGS002050	77	26716	2936	412906	-0.0197640328142257	0.980429995320324	0.865143471218383	0.376262032317023	1.45682881999305	0	-0.0155705985445706	0.984549996501291	0.890072063433754	0.990080413080909	FALSE
I9_AF	ST19_OTHER_UNSPE_EFFEC_EXTER_CAUSES	PGS002050	201	26592	7534	408308	0.289864551041635	1.33624648257307	0.000100513426816698	0.376038241169241	1.45650283107738	0	0.0218428744225047	1.02208317644361	0.756818139078268	0.975255700884428	FALSE
I9_AF	ST19_ALIQU_COMPLICATI_PRAECO_TRAUMAT	PGS002050	26	26767	719	415123	0.295607955219644	1.34394316763316	0.132113294727937	0.376452970515373	1.45710701082103	0	-0.234709820976415	0.790800289993736	0.230905318591014	0.83793002735639	FALSE
I9_AF	ST19_COMPLICATIO_SURGI_MEDICAL_CARE_NOT_ELSEW_CLASSIFIED	PGS002050	1288	25505	26038	389804	0.345960039674072	1.41334613691695	3.6240498384738e-30	0.375853324329246	1.45623352407688	0	0.0130805715170221	1.01316649643289	0.651373614337692	0.960460015495788	FALSE
I9_AF	ST19_SEQUEL_INJURI_POISO_OTHER_CONSE_EXTER_CAUSES	PGS002050	243	26550	6100	409742	0.32815529869417	1.38840457296489	4.96583315883755e-07	0.377461240479096	1.45857690895651	0	-0.131489662403759	0.876788338974784	0.039601563989747	0.597468522084521	FALSE
I9_AF	VWXY20_ACCIDENTS	PGS002050	3781	23012	109277	306565	0.215584707387247	1.24058706536138	2.18695526649933e-28	0.378989822863107	1.46080816882307	0	-0.0174284425007296	0.982722554317593	0.322998815183421	0.881174304379486	FALSE
I9_AF	VWXY20_EVENT_UNDET_INTENT	PGS002050	26	26767	1128	414714	0.175540530783874	1.19189029592028	0.411903122405358	0.376049452909445	1.45651916110027	0	0.204600580780543	1.22703486576387	0.309422228656696	0.87663813228723	FALSE
I9_AF	VWXY20_COMPLICATIO_MEDICAL_SURGI_CARE	PGS002050	790	26003	16525	399317	0.333564065568671	1.39593447501282	1.52624350074535e-18	0.375878628169789	1.45627037284397	0	0.0206869804319001	1.02090243917708	0.574027622675139	0.947245599490224	FALSE
I9_AF	VWXY20_SEQUEL_EXTER_CAUSES_MORBIDI_MORTA	PGS002050	209	26584	3861	411981	0.368912101576188	1.44616048286094	2.21593290408255e-07	0.376566359486577	1.45727224005333	0	-0.0395403247471567	0.961231191804297	0.587539137335405	0.949336062311755	FALSE
I9_AF	Z21_PERSONS_ENCOUNTERI_HEALTH_SERVI_EXAM_INVES	PGS002050	5271	21522	156040	259802	0.210414265994421	1.23418923669931	2.77307024654783e-32	0.38201676827452	1.46523665441742	0	-0.0276267408295118	0.972751387422605	0.0727344321939983	0.681647499915429	FALSE
I9_AF	Z21_PERSONS_W_POTEN_HEALTH_HAZARDS_RELATED_FAMILY_PERSONAL_HISTORY_CERTA_CONDI_INFLUENCI_HEALTH_STATUS	PGS002050	2076	24717	26396	389446	0.38901345782632	1.47552440855066	1.35323486908316e-56	0.38162108342351	1.46465699715849	0	-0.0663266841343493	0.935825095138265	0.00422143958412493	0.288355761563531	FALSE
I9_AF	Z21_PERSONS_W_POTEN_HEALTH_HAZARDS_RELATED_COMMUNICAB_DISEA	PGS002050	87	26706	6580	409262	0.187568024590627	1.20631230553078	0.114221860497373	0.375682465750723	1.45598473534141	0	0.182341530326893	1.20002396847889	0.100029228663726	0.726908368072975	FALSE
I9_AF	Z21_PERSONS_ENCOUNTERI_HEALTH_SERVI_CIRCUMSTANC_RELATED_REPRODUCTION	PGS002050	511	26282	80439	335403	-0.287002360026852	0.750509957611325	9.84741904532015e-09	0.374388023217226	1.45410126605623	0	0.0862793500320075	1.09011080826409	0.0461376620724452	0.623853367044559	FALSE
I9_AF	Z21_PERSONS_ENCOUNTERI_HEALTH_SERVI_SPECIFIC_PROCED_HEALTH_CARE	PGS002050	1552	25241	32102	383740	0.22691881266086	1.25472799577765	3.10679806161489e-16	0.377755673660707	1.45900642562531	0	-0.0244242302956585	0.975871627621915	0.354438429297111	0.892368148168535	FALSE
I9_AF	Z21_PERSONS_ENCOUNTERI_HEALTH_SERVI_OTH_CIRCUMSTANC1	PGS002050	1364	25429	48943	366899	0.236487334203968	1.26679151059563	6.15583410469789e-16	0.381073762023256	1.46385557837674	0	-0.0923532854613049	0.911782972970076	0.000902661228924703	0.130979694744647	FALSE
I9_AF	ALCOHOL_RELATED	PGS002050	1112	25681	18829	397013	0.381954723698021	1.46514574724991	1.8947549598067e-33	0.37819391443288	1.45964596185308	0	-0.0450114693372051	0.955986517238492	0.142290601861647	0.775061833451973	FALSE
I9_AF	AUD_SWEDISH	PGS002050	1071	25722	17154	398688	0.384410170513241	1.46874775516849	8.33314253623784e-33	0.378365835601641	1.45989692746535	0	-0.0521337914396841	0.949201863263246	0.0961433184574705	0.721047193690804	FALSE
I9_AF	OFFICIAL_TILASTOKESKUS	PGS002050	1065	25728	17376	398466	0.397316014555226	1.48782603044938	1.23511492762907e-34	0.378073122342239	1.45946965881397	0	-0.0458690963583057	0.95516698884458	0.143278278769385	0.775900815722276	FALSE
I9_AF	T2D_WIDE	PGS002050	2169	24624	20288	395554	0.467628179981728	1.59620379181265	1.50640995384442e-89	0.383724203893375	1.46774058871622	0	-0.0907648397977018	0.913232441575928	7.44252345122327e-05	0.0251396920284092	TRUE
I9_AF	C_STROKE	PGS002050	1860	24933	18164	397678	0.250126210598158	1.28418748453076	3.03129199260054e-23	0.379232887813622	1.46116328324453	0	-0.0453153572027046	0.955696048673494	0.0603312269651106	0.658262483989365	FALSE
I9_AF	DIALYSIS	PGS002050	187	26606	1947	413895	1.08431008572949	2.95739876313347	7.18830586609322e-47	0.376458072218578	1.45711444456749	0	0.0155192012776543	1.01564024946151	0.836888892001423	0.984772311996869	FALSE
I9_AF	DM_NEUROPATHY	PGS002050	178	26615	1409	414433	0.573609940764998	1.77466192636129	1.53282080823036e-13	0.376360611742839	1.45697244042053	0	-0.0286897794468859	0.971717864567352	0.712120383319038	0.969600565649545	FALSE
I9_AF	T2D_INCLAVO	PGS002050	3421	23372	40017	375825	0.279858498047186	1.32294260013092	8.50207688567223e-47	0.382934422490432	1.46658185212944	0	-0.0485928797364117	0.952568860852261	0.00814885092615937	0.377082345085631	FALSE
I9_AF	KRA_PSY_ANYMENTAL	PGS002050	2982	23811	80643	335199	0.158773296704192	1.17207220392792	1.09843076148391e-14	0.374864294353459	1.45479397746454	0	0.0109295555407972	1.0109895013275	0.572540657299374	0.947148360576261	FALSE
I9_AF	KRA_PSY_ANYMENTAL_SUICID_PREG_NERV	PGS002050	203	26590	9774	406068	0.00066081931772891	1.00066103770692	0.992878478985097	0.376262178861727	1.45682903348361	0	-0.00511742695410783	0.994895644767841	0.940448750598576	0.994984496351227	FALSE
I9_AF	KRA_PSY_SUBSTANCE	PGS002050	977	25816	17888	397954	0.37881442136274	1.46055196334858	2.55926544563915e-29	0.377976168951727	1.45932816514145	0	-0.047395742448476	0.953709899408543	0.149118389240541	0.782156457972415	FALSE
I9_AF	SLEEP	PGS002050	1486	25307	30739	385103	0.320398880965327	1.3776771839572	5.41478505286713e-30	0.376881257699713	1.45773120473756	0	-0.00598291758195822	0.994034944429371	0.826470279879762	0.983503348734652	FALSE
I9_AF	MENINGITIS	PGS002050	51	26742	1254	414588	0.187083617451142	1.20572810074544	0.195900811839274	0.376147599228245	1.45666212010953	0	0.0508205479798987	1.05213406875718	0.708556172575114	0.969553111120319	FALSE
I9_AF	ENCEPHALITIS	PGS002050	23	26770	595	415247	0.105991289215085	1.11181219170748	0.636965686162543	0.376186329891414	1.45671853869201	0	0.026664897069123	1.02702358647886	0.895459669261987	0.990632437760517	FALSE
I9_AF	HYPOTHYROIDISM	PGS002050	1770	25023	39329	376513	0.122160582906564	1.12993553554488	3.7878728789183e-06	0.378463998194908	1.46004024176759	0	-0.0352293827446994	0.965383948438308	0.148635829541501	0.781946688236504	FALSE
I9_AF	ASTHMA_ALLERG	PGS002050	70	26723	5322	410520	-0.0548649527418702	0.946612976808849	0.681259767414783	0.375888199884966	1.45628431191591	0	0.13363100786602	1.14297099451801	0.275712166429814	0.862222085951728	FALSE
I9_AF	ASTHMA_NOS	PGS002050	228	26565	3742	412100	0.329848923533272	1.3907580017866	1.3228569026091e-06	0.376671273987426	1.45742513706341	0	-0.0545889654524036	0.946874266013084	0.406683740220692	0.910319826520265	FALSE
I9_AF	ASTHMA_EOSINOPHIL_SUGG	PGS002050	141	26652	2153	413689	0.234557308328298	1.26434892808305	0.00745355939872575	0.375896645771151	1.4562966115794	0	0.080606577243268	1.08394436428857	0.345818920219926	0.889735505021831	FALSE
I9_AF	ASTHMA_OBESITY	PGS002050	470	26323	7391	408451	0.616126106803833	1.85174068367026	2.36112041208895e-38	0.377549821681681	1.45870611717579	0	-0.0569985360000825	0.944595452253175	0.236875133753719	0.841224977456052	FALSE
I9_AF	BRONCHITIS	PGS002050	1491	25302	46292	369550	0.308266014594355	1.36106300340719	1.37217581415481e-27	0.374665588736866	1.45450493044882	0	0.0278148239907123	1.02820526784345	0.293883784099161	0.870995131382413	FALSE
I9_AF	ASTHMA_PNEUMONIA	PGS002050	547	26246	7606	408236	0.607838284816947	1.83645720736611	1.45333254089886e-43	0.378729149022664	1.46042742397482	0	-0.117750605474729	0.888917716184461	0.00675431542261707	0.348532605449401	FALSE
I9_AF	ASTHMA_SEPTICHE_PNEUMONIA	PGS002050	24	26769	578	415264	0.458499124951104	1.58169827114558	0.0248391514348902	0.376355296691181	1.45696469655732	0	-0.0961974495992855	0.908284657920448	0.650260002336047	0.960290385379414	FALSE
I9_AF	ASTHMA_OPPORTUNIST_INFECTIONS	PGS002050	64	26729	727	415115	0.302471934926797	1.35319969823966	0.0166178277048712	0.376422211082927	1.45706219172567	0	-0.0653388238729182	0.936750016332632	0.58235166283089	0.948570812936578	FALSE
I9_AF	SMOKING	PGS002050	82	26711	2274	413568	0.458810814755417	1.5821913472096	5.8746667153388e-05	0.37637900111547	1.456999233476	0	-0.0562263919542124	0.945325097666818	0.619488745284853	0.955157860169886	FALSE
I9_AF	PULM_ANXIETY	PGS002050	387	26406	22222	393620	0.06181864575642	1.06376940813727	0.25257412384729	0.375464065043816	1.45566678196785	0	0.0562504004448792	1.05786253982578	0.272848532899362	0.860888022081407	FALSE
I9_AF	COPD_INSUFFICIENCY	PGS002050	97	26696	937	414905	0.793188703033824	2.21043361691792	1.6532326461048e-14	0.376475349399805	1.4571396196153	0	-0.0426834158364169	0.958214697651898	0.677916462174146	0.964592993212366	FALSE
I9_AF	COPD_EXCL	PGS002050	5202	21591	128591	287251	0.297015149099014	1.34583568749175	7.24911799702559e-69	0.377586743138615	1.45875997572514	0	-0.00385977254700404	0.996147666800579	0.80256584820927	0.980665566402237	FALSE
I9_AF	PNEUMONIA	PGS002050	1822	24971	31679	384163	0.383297098592088	1.46711384278264	1.71637245731682e-51	0.377287696870486	1.45832380421928	0	-0.00297143375063267	0.997032976589209	0.904160098619144	0.991271122401947	FALSE
I9_AF	SEPTICHE_PNEUMONIA	PGS002050	24	26769	578	415264	0.458499124951104	1.58169827114558	0.0248391514348902	0.376355296691181	1.45696469655732	0	-0.0961974495992855	0.908284657920448	0.650260002336047	0.960290385379414	FALSE
I9_AF	ACUTE_RESPIRATORY_INFECTIONS	PGS002050	2197	24596	72065	343777	0.266296229439958	1.30512161687479	8.31429826259034e-29	0.372722215966116	1.45168103000643	0	0.0417305640596618	1.04261352334765	0.0588621908092192	0.655792830636674	FALSE
I9_AF	ILD_FOR_EXCL	PGS002050	418	26375	5061	410781	0.389401578035156	1.47609720054113	7.66272197638318e-15	0.377925096035504	1.45925363489959	0	-0.116170454568956	0.890323450662657	0.0208504731636354	0.503437585515374	FALSE
I9_AF	PULM_PNEUMONIA_SEPSIS	PGS002050	1826	24967	31894	383948	0.382372470638019	1.4657579352634	2.44679482816402e-51	0.377212077821677	1.45821353132977	0	-0.00150174118935001	0.998499385859701	0.951419015268897	0.995834303945403	FALSE
I9_AF	ILD_HOSPITAL_PNEUMONIA_SEPSIS	PGS002050	110	26683	991	414851	0.541232255168669	1.71812272388328	1.60305851664466e-08	0.377314551004561	1.45836296676808	0	-0.266154263540331	0.766320903006861	0.00495604294169347	0.305422766949912	FALSE
I9_AF	ILD_DIFF_DG	PGS002050	5285	21508	129043	286799	0.296305462944456	1.34488090537593	1.93482002989881e-69	0.377297109848202	1.45833753145336	0	-0.00235270854009014	0.997650056909456	0.878080434735113	0.988718706777908	FALSE
I9_AF	CIRRHOSIS_BROAD	PGS002050	140	26653	2000	413842	0.488758129037674	1.63029035203412	1.20372712338353e-08	0.376897556281811	1.45775496388289	0	-0.137234874578526	0.871765446542461	0.117511581576827	0.749047948011897	FALSE
I9_AF	NEURODEGOTH	PGS002050	181	26612	4212	411630	-0.240421736078711	0.786296181662524	0.00241039778200654	0.375881666854679	1.45627479799747	0	0.0625356578117727	1.06453241713766	0.401215414263393	0.908707964915595	FALSE
I9_AF	IBD_BACT_INTEST_INFECTIONS	PGS002050	152	26641	3178	412664	0.176834911133238	1.19343405418756	0.0319153993932719	0.376865884360197	1.45770879471308	0	-0.112645122287308	0.893467675626909	0.164035669176703	0.795639034925032	FALSE
I9_AF	IBD_PULM	PGS002050	186	26607	2300	413542	0.306022752241631	1.35801320404095	3.6862192821099e-05	0.377075035880453	1.45801370860908	0	-0.110859940577766	0.895064102311397	0.131548809007342	0.763424708904265	FALSE
I9_AF	THYROTOXICOSIS	PGS002050	290	26503	5892	409950	0.242196024458287	1.27404391210756	6.99533814483348e-05	0.376716934040798	1.45749168469222	0	-0.0457958631320126	0.955236941366215	0.427799665780252	0.916743880541159	FALSE
I9_AF	THYROIDITIS	PGS002050	92	26701	1682	414160	0.192371729819534	1.21212101475405	0.0938728750471425	0.375850689909764	1.45622968775196	0	0.106483268794717	1.11235931517794	0.335819473582565	0.885719691654584	FALSE
I9_AF	RHEUMA_ARHTROPAT_REACTIVE	PGS002050	60	26733	1861	413981	0.14350596857326	1.15431370039243	0.268448065015382	0.3766108641893	1.45733709696436	0	-0.169878843475869	0.843767038285381	0.191474566904457	0.815014742005497	FALSE
I9_AF	RHEUMA_SEROPOS	PGS002050	475	26318	7089	408753	0.286930480996601	1.33233158789191	1.75885526773467e-09	0.37659859269084	1.45731921336415	0	-0.00962369085976674	0.990422468659458	0.839192774075248	0.985002658942356	FALSE
I9_AF	JUVEN_ARTHR	PGS002050	31	26762	1621	414221	0.420645863415992	1.52294485241149	0.0315010584042573	0.37603686461238	1.45650082611979	0	0.175134030961933	1.1914058911891	0.314179429382852	0.877904855692954	FALSE
I9_AF	PSOR_ENTE_ARTHR	PGS002050	132	26661	3193	412649	0.196153921632373	1.21671416955305	0.0281816346187115	0.376347364007246	1.45695313896272	0	-0.0175008247709947	0.982651425202345	0.839327365881589	0.985002658942356	FALSE
I9_AF	GOUT	PGS002050	519	26274	3669	412173	0.600980164767341	1.8239056526023	5.95396807254642e-41	0.378765367561808	1.46048031948054	0	-0.113306696344844	0.892876776074927	0.014882645601116	0.458581458282785	FALSE
I9_AF	ARTHRO_SPEC	PGS002050	39	26754	526	415316	0.447987932398277	1.56515980781436	0.0068798369701499	0.376183187333033	1.45671396087615	0	0.0423037047545541	1.04321125886384	0.790519539454818	0.979042647836198	FALSE
I9_AF	RHEU_ARTHRITIS_OTH	PGS002050	390	26403	8493	407349	0.334780397110813	1.39763342718063	1.35800588092378e-10	0.377201838014764	1.45819859958122	0	-0.0582474342448834	0.943416485009111	0.256772479485906	0.852122496996648	FALSE
I9_AF	COX_ARTHROSIS	PGS002050	1179	25614	13300	402542	0.193383759322086	1.21334833792052	5.15107588147262e-10	0.377726434768038	1.45896376651669	0	-0.0350560389576369	0.965551306252699	0.253258205822632	0.850728918789618	FALSE
I9_AF	KNEE_ARTHROSIS	PGS002050	2518	24275	30134	385708	0.282427843267598	1.32634606684558	5.66078346832252e-37	0.378234923954083	1.45970582246252	0	-0.0162260893571006	0.983904844492815	0.442993482783936	0.91944331448004	FALSE
I9_AF	SLE_STRICT	PGS002050	32	26761	815	415027	0.429910323561726	1.53711967394988	0.0151943521099872	0.376682595943148	1.45744163805969	0	-0.421893040762103	0.655804179957582	0.0203040719064698	0.498277291514743	FALSE
I9_AF	SLE_FG	PGS002050	42	26751	860	414982	0.556160531346289	1.74396373539602	0.000320700965819749	0.376732984617813	1.4575150784625	0	-0.355552905523241	0.700785867695267	0.0259362036236052	0.534396129764302	FALSE
I9_AF	NECROVASC_FG	PGS002050	74	26719	1045	414797	0.274482083098255	1.31584899792069	0.023258338565461	0.37623459663224	1.45678885144504	0	-0.0160593527059903	0.984068911169181	0.886769345148187	0.989376234795609	FALSE
I9_AF	SYSTSCLE_FG	PGS002050	23	26770	489	415353	0.424223345466612	1.52840291752887	0.0474109172478965	0.376328995565124	1.4569263772491	0	-0.165080100768423	0.847825789870704	0.45434388224067	0.92221193326842	FALSE
I9_AF	OTHER_SYSTCON_FG	PGS002050	342	26451	6119	409723	0.284405515750415	1.32897174047012	3.89519661381433e-07	0.377001437621328	1.45790640528706	0	-0.064796851633493	0.937257846439245	0.242122373873106	0.844440897704346	FALSE
I9_AF	SPONDYLOPATHY_FG	PGS002050	183	26610	4351	411491	0.245769666613552	1.27860503419446	0.00130107109246344	0.376615138395312	1.45734332593666	0	-0.0643131953645841	0.937711266713199	0.391144781406082	0.90524850383915	FALSE
I9_AF	PAIN	PGS002050	5996	20797	145064	270778	0.20166571076047	1.22343895726588	4.64396905692695e-36	0.376856423866119	1.4576950041329	0	-0.00249685405463734	0.997506260492718	0.864421752743336	0.987791094125727	FALSE
I9_AF	BLEEDING	PGS002050	1356	25437	17763	398079	0.312125211171476	1.36632576156863	2.67907686609118e-27	0.379817436206879	1.46201765358011	0	-0.0683236931120154	0.93395810883642	0.0171054544873776	0.472274929375252	FALSE
I9_AF	MYELOPROF	PGS002050	88	26705	1279	414563	0.259890054361416	1.29678750269758	0.0157574485244136	0.376591665349934	1.45730911805212	0	-0.112634769411486	0.893476925634688	0.314823993061478	0.877904855692954	FALSE
I9_AF	MYELOPROF_NONCML	PGS002050	78	26715	1107	414735	0.237499448268241	1.26807429715366	0.0384893085237622	0.376466408647425	1.45712659174901	0	-0.0841837730496486	0.91926230493406	0.480853557487806	0.928330877112368	FALSE
I9_AF	AB1_SEPSIS_IMPLICIT	PGS002050	1970	24823	18191	397651	0.610408427553539	1.8411832352002	5.11666142930031e-137	0.378624799739614	1.46027503737104	0	-0.0291679651368555	0.97125331406938	0.225548963441054	0.83364419331168	FALSE
I9_AF	AB1_SEPSIS_BACT_IMPL	PGS002050	659	26134	5308	410534	0.772019292304023	2.16413185939316	1.15761407450596e-80	0.377189393736403	1.45818045346485	0	-0.0102820006223183	0.98977067844276	0.799398669911435	0.980373000581854	FALSE
I9_AF	AB1_SEPSIS_BACT	PGS002050	750	26043	6726	409116	0.732347955883329	2.07995852972723	1.79835962783845e-82	0.377516048905205	1.45865685345205	0	-0.014545935677711	0.985559345356105	0.701594076675713	0.968851723492049	FALSE
I9_AF	AB1_SEPSIS_VIRAL_IMPL	PGS002050	241	26552	3188	412654	0.572209801310106	1.77217889088272	1.50600294248071e-17	0.376230475864303	1.45678284836862	0	-0.00522181497518654	0.994791795000734	0.936668118761478	0.994905432339387	FALSE
I9_AF	AB1_SEPSIS_VIRAL	PGS002050	241	26552	3200	412642	0.569487643471464	1.7673613003193	2.14167583949455e-17	0.376232796900066	1.45678622961764	0	-0.00561760889298329	0.994398140366992	0.931915182845403	0.994212518801557	FALSE
I9_AF	C3_ORALCAVITY	PGS002050	42	26751	631	415211	0.343014630744152	1.4091893792649	0.0266422402561126	0.376638115466212	1.45737681180228	0	-0.274719738422455	0.759785031940155	0.0887987888061863	0.70846719718918	FALSE
I9_AF	C3_HEAD_AND_NECK	PGS002050	112	26681	1579	414263	0.124891003341995	1.13302495040323	0.194709468763308	0.376706838908285	1.4574769711948	0	-0.112173455226584	0.893889194299746	0.219700410725166	0.830467318871989	FALSE
I9_AF	K11_LICHEN_PLANUS_WIDE	PGS002050	198	26595	3902	411940	0.13584932165992	1.14550927715398	0.0647764598968458	0.376771892018043	1.4575717876882	0	-0.0770212385606866	0.925870189247473	0.272347099438262	0.860645231133602	FALSE
I9_AF	IBD_TUBERCULOSIS	PGS002050	243	26550	1726	414116	0.0739688850800564	1.07677330125992	0.26134769286642	0.376438362742774	1.45708572588862	0	-0.0221300045903068	0.978113067596586	0.727139315306675	0.971394160188736	FALSE
I9_AF	AB1_TUBERCULOSIS	PGS002050	256	26537	1803	414039	0.0553310278100615	1.05689041689535	0.390702295582623	0.376208651850377	1.45675105586638	0	0.00236836066162829	1.00237116744313	0.969699073307339	0.997430799913662	FALSE
I9_AF	AB1_OTHER_BACTERIAL	PGS002050	1590	25203	22782	393060	0.445667728099576	1.5615325269437	1.11850873444499e-61	0.380664387519299	1.46325643587068	0	-0.0711717589534505	0.931301918946628	0.00704541248249743	0.353384803630802	FALSE
I9_AF	AB1_SEXUAL_TRANSMISSION	PGS002050	175	26618	11186	404656	-0.141447718460488	0.868100560032227	0.0969788577093774	0.374698871584916	1.45455334132103	0	0.226549570283137	1.25426478255333	0.00203538515625203	0.199899831334312	FALSE
I9_AF	CD2_BENIGN_COLORECANI	PGS002050	815	25978	11463	404379	0.176863375118694	1.19346802456058	1.52482600995089e-06	0.378653943338261	1.46031759566079	0	-0.0842018952158838	0.919245646060705	0.019373223680799	0.491804716716365	FALSE
I9_AF	CD2_BENIGN_OTHERDIGESTIVE	PGS002050	189	26604	2976	412866	0.225961405685156	1.25352728531788	0.00287397562724899	0.376517612456959	1.45720120409169	0	-0.0529576453438114	0.948420181642333	0.454541034744944	0.922215465248243	FALSE
I9_AF	C3_DIGESTIVE_ORGANS	PGS002050	396	26397	6797	409045	-0.0224765805520801	0.97777413585565	0.671367439421831	0.375277497609562	1.45539522728362	0	0.060540064398394	1.06241016154164	0.218108819703612	0.829715866266463	FALSE
I9_AF	C3_SKIN	PGS002050	1114	25679	13130	402712	-0.0419822252722844	0.958886824373223	0.183938058604114	0.379629587623306	1.46174304142828	0	-0.0836606449194283	0.919743322710818	0.00646266493453694	0.343725867252401	FALSE
I9_AF	C3_URINARY_TRACT	PGS002050	111	26682	1534	414308	0.0423035834090424	1.04321113227484	0.68688514145283	0.375403231878113	1.45557823184271	0	0.210426301450141	1.2342040908186	0.0316939534263426	0.563313317058874	FALSE
I9_AF	C3_CANCER_WIDE	PGS002050	3757	23036	58548	357294	0.0508490539159581	1.05216406125115	0.00876217327159239	0.38065029131527	1.46323580965479	0	-0.0312031502721829	0.969278643853271	0.0763552267829517	0.688785152943482	FALSE
I9_AF	D3_IMMUDEF	PGS002050	36	26757	1046	414796	0.317930881200031	1.37428126927258	0.0568833215774788	0.376536295507089	1.45722842930916	0	-0.228877915120859	0.795425637020299	0.179406038193021	0.808310274962355	FALSE
I9_AF	D3_NUTRIANAEMIA	PGS002050	685	26108	9438	406404	0.297921325350361	1.34705580456704	6.47983440025866e-14	0.377844948745863	1.45913668436255	0	-0.0643431899583669	0.937683140866482	0.104300939316943	0.731824373570997	FALSE
I9_AF	D3_HAEMOLYTICANAEMIA	PGS002050	41	26752	592	415250	0.712753445941507	2.03959946102077	9.33378325387739e-06	0.376244990296921	1.45680399289857	0	0.0107797645577144	1.0108380755576	0.946585228595068	0.995640078842225	FALSE
I9_AF	D3_APLASTICANDOTHANAEMIA	PGS002050	500	26293	6597	409245	0.403055300138415	1.49638963992978	6.83815720502241e-18	0.376413691672752	1.45704977846808	0	0.00036763897240188	1.00036770655989	0.993840027896217	0.999442421056151	FALSE
I9_AF	D3_COAGDEF_PURPUR_HAEMORRHAGIC	PGS002050	172	26621	3983	411859	0.433750814266647	1.54303431806815	1.9385332258596e-08	0.377089765783888	1.45803518516839	0	-0.125557749303405	0.882004827791865	0.103991085624781	0.731789368338203	FALSE
I9_AF	D3_BLOODOTHER	PGS002050	201	26592	4320	411522	0.281008181086352	1.32446443944888	8.50889826237183e-05	0.377072054589574	1.45800936185259	0	-0.107777229671315	0.897827583499894	0.145031667082746	0.77826244968583	FALSE
I9_AF	D3_IMMUNEMECHANISM	PGS002050	313	26480	4703	411139	0.430396284991311	1.53786683635543	9.58768287557312e-14	0.377726790278944	1.45896428519431	0	-0.143270994955148	0.866519214739047	0.0134869240870926	0.443504683274469	FALSE
I9_AF	E4_DIABETES	PGS002050	4095	22698	49314	366528	0.308338135620951	1.36116116820809	6.05251788668462e-66	0.382926812217871	1.46657069108428	0	-0.0394478643753787	0.961320071706527	0.020655921010721	0.501296507186536	FALSE
I9_AF	E4_DM1_STRICT	PGS002050	57	26736	4054	411788	0.0147258366466455	1.01483479596117	0.912321895194904	0.376604609642096	1.4573279820092	0	-0.174796080716514	0.839628219698188	0.181841037016517	0.809704144332247	FALSE
I9_AF	E4_ENDOGLAND	PGS002050	542	26251	11589	404253	0.263584285350944	1.30158699503518	3.96471939836109e-09	0.376813055234442	1.45763178726599	0	-0.0206446347822643	0.979567006767398	0.638465002297768	0.958608153671879	FALSE
I9_AF	E4_NUTRIDEF	PGS002050	693	26100	16248	399594	0.668495495730601	1.95129937287528	5.9643425201141e-64	0.378895080175386	1.46066977448694	0	-0.0904874401658088	0.913485807059175	0.0211525479269159	0.504552430271717	FALSE
I9_AF	E4_OBESITY_HYPER	PGS002050	809	25984	15915	399927	0.709277170014332	2.03252156000953	7.70772629570767e-84	0.380100453972455	1.4624314891083	0	-0.125904786904767	0.881698792058063	0.000531769369778474	0.0937336399713998	FALSE
I9_AF	E4_LIPOPROT	PGS002050	1680	25113	19601	396241	0.365596724916182	1.44137385527057	2.21866903126257e-43	0.380759172888631	1.46339513774573	0	-0.0662513114524251	0.935895633443795	0.00919874107638294	0.393232177107193	FALSE
I9_AF	F5_DEPRESSIO	PGS002050	1013	25780	38803	377039	0.147079097896058	1.15844559001492	1.72437779846227e-05	0.374749269337554	1.45462664938779	0	0.0383901207928314	1.03913654258534	0.23340520105966	0.839231822353218	FALSE
I9_AF	F5_MOOD	PGS002050	1305	25488	43428	372414	0.123200214006762	1.13111086251622	4.61353191506132e-05	0.373983138095608	1.45351264125903	0	0.0457939962296218	1.04685873189653	0.108148354912153	0.736094567495885	FALSE
I9_AF	F5_ORGANIC	PGS002050	408	26385	5261	410581	-0.0764804198522972	0.926371052593284	0.134847876924642	0.377738351394301	1.45898115254622	0	-0.0989239340416445	0.905811606831052	0.0506440265851686	0.63717929302004	FALSE
I9_AF	F5_SUBSTANCE	PGS002050	1006	25787	18468	397374	0.380297627844239	1.46271987081696	2.49068772305321e-30	0.377950996395817	1.45929143058398	0	-0.0441580317825499	0.956802740282205	0.171882925870644	0.803090230459822	FALSE
I9_AF	F5_PERSOBEH	PGS002050	249	26544	10286	405556	0.0848377981962935	1.08854048914744	0.223447506611567	0.375612926229407	1.45588349038017	0	0.0589012437915439	1.06067048777195	0.359643245422973	0.894243822503053	FALSE
I9_AF	F5_PSYCHDEV	PGS002050	33	26760	4019	411823	0.576511648360472	1.77981895482828	0.00189788951900036	0.376200015488152	1.45673847489091	0	0.00303936620798751	1.0030439897645	0.985683336016801	0.999014527283556	FALSE
I9_AF	G6_XTRAPYR	PGS002050	378	26415	6627	409215	0.061719910692001	1.0636643819812	0.246136176598508	0.377051481610249	1.45797936656468	0	-0.0594140626789546	0.94231651026819	0.252747475329067	0.850466126944731	FALSE
I9_AF	G6_MIGRAINE_NO_AURA_TRIPTAN	PGS002050	39	26754	4659	411183	-0.422381226547128	0.655484103813835	0.0172271757411263	0.376062782190716	1.45653857558323	0	0.112970062321088	1.11959841426902	0.455910717559366	0.92255325144671	FALSE
I9_AF	G6_MIGRAINE_WITH_AURA_TRIPTAN	PGS002050	57	26736	4082	411760	0.0344758395212504	1.03507702011766	0.810818193276838	0.376012774421196	1.45646573915906	0	0.105867457114354	1.11167452219229	0.441082843047842	0.91924685078971	FALSE
I9_AF	G6_HEADACHE	PGS002050	466	26327	13254	402588	0.222786961536367	1.24955434224092	4.8256499722348e-06	0.37651285902576	1.45719427740248	0	-0.0160888425920147	0.984039891517045	0.730873233798223	0.971925493624811	FALSE
I9_AF	G6_OTHNEU	PGS002050	1206	25587	15495	400347	0.207214584800661	1.23024653566604	1.29123748003152e-11	0.378659620861003	1.46032588667068	0	-0.0553526100321511	0.946151466628182	0.0627966063410752	0.662709388200636	FALSE
I9_AF	H7_LIDLACRIMALORBIT	PGS002050	1149	25644	22199	393643	0.136692359681793	1.14647539220767	1.58544918007417e-05	0.37687218789887	1.45771798346581	0	-0.0134169666874377	0.986672639614186	0.655330438576938	0.961127455882409	FALSE
I9_AF	H7_CONJUNCTIVA	PGS002050	843	25950	30743	385099	0.0161356229552683	1.01626650512689	0.665050538276486	0.375124274525345	1.45517224422166	0	0.0329011234098379	1.03344835034035	0.337357106468672	0.885827630722923	FALSE
I9_AF	H7_IRIDOCYCLITIS	PGS002050	293	26500	5801	410041	0.259179644680506	1.29586657945671	1.44359125594029e-05	0.377376576867014	1.45845342579424	0	-0.108498170423712	0.897180536275705	0.0653661164017433	0.66832211393683	FALSE
I9_AF	H7_MACULADEGEN	PGS002050	613	26180	6651	409191	0.112824507315131	1.11943546297463	0.00713021296114794	0.379548854981367	1.46162503581423	0	-0.14863873192698	0.861880428543326	0.000365188307195912	0.0730652655119692	FALSE
I9_AF	H7_GLAUCOMA	PGS002050	881	25912	11113	404729	-0.0194647339832115	0.980723480789553	0.581724697234591	0.37955144634726	1.4616288234244	0	-0.099261172616753	0.905506183718569	0.0037929717895087	0.27531404134431	FALSE
I9_AF	H7_VITREOUS	PGS002050	527	26266	9322	406520	0.125074008289952	1.13323231854943	0.00647587191677136	0.375852884240321	1.45623288320477	0	0.0213921427509334	1.02162259499213	0.626308138638206	0.956324574905043	FALSE
I9_AF	H7_OPTNERVE	PGS002050	73	26720	2319	413523	0.0333249913322363	1.03388648879538	0.784708504277633	0.376302201788517	1.45688734121218	0	-0.0307746898386393	0.969694030383232	0.793245199077864	0.979543463860687	FALSE
I9_AF	H7_OCUMUSCLE	PGS002050	451	26342	14301	401541	0.157201167953927	1.17023100320026	0.00130261203861067	0.377409945452041	1.45850209313336	0	-0.0727565080021794	0.929827207948559	0.124231536106706	0.756637145921669	FALSE
I9_AF	H7_STRABISMUS	PGS002050	286	26507	8303	407539	0.126573173162636	1.13493249473777	0.039713382205321	0.376490564862932	1.45716179083812	0	-0.0258140085817506	0.974516324427454	0.663336571529473	0.962680917992407	FALSE
I9_AF	H7_VISUALDISTBLIND	PGS002050	508	26285	11443	404399	0.22915211598287	1.25753331537763	8.89511824897448e-07	0.376364499419122	1.45697810466874	0	-0.00748661603941824	0.992541338864397	0.865934185967468	0.987807596380665	FALSE
I9_AF	H8_EXTERNAL	PGS002050	335	26458	7100	408742	0.137395050168904	1.14728129267562	0.0158483349294239	0.376349467417452	1.45695620353605	0	-0.0110571129820745	0.98900379220647	0.843453139988875	0.985364814829022	FALSE
I9_AF	H8_MIDDLEMASTOID	PGS002050	611	26182	27047	388795	0.101207118041562	1.10650579534499	0.0147204288987207	0.378343096239488	1.45986373071785	0	-0.0891493052430052	0.914708992530164	0.0291467750578192	0.552308613784154	FALSE
I9_AF	H8_INNER	PGS002050	738	26055	12853	402989	0.0750803052266187	1.07797071409133	0.0528139940254875	0.376890792804382	1.45774510442344	0	-0.0254661378161358	0.974855389139268	0.501505820165466	0.932421943231069	FALSE
I9_AF	H8_OTHEREAR	PGS002050	1700	25093	28030	387812	0.0136532897716356	1.01374692157453	0.610484450399511	0.376146824451566	1.45666099152213	0	0.00132610658067594	1.00132698624881	0.958082737211394	0.996449357303338	FALSE
I9_AF	I9_CEREBVASC	PGS002050	1581	25212	15057	400785	0.292489596337954	1.33975879809363	2.57580984034785e-27	0.37864200869461	1.46030016739467	0	-0.042691812385624	0.958206651988816	0.10194219915213	0.728932020598855	FALSE
I9_AF	I9_PULMHEART	PGS002050	425	26368	4787	411055	0.404587036621001	1.49868347085719	1.05579875160776e-15	0.376487886933864	1.45715788866743	0	-0.015864507867284	0.984260670598514	0.744706557096864	0.973682606939914	FALSE
I9_AF	I9_DOAAC	PGS002050	1471	25322	12009	403833	0.54157990337743	1.71872013000824	1.00266296502565e-83	0.378238520925852	1.45971107299259	0	-0.0316044337305224	0.968889766397234	0.240634159517643	0.843033578020667	FALSE
I9_AF	J10_INFLUPNEU	PGS002050	1973	24820	35604	380238	0.367984098751477	1.4448190643642	8.60732137721113e-51	0.376447116607376	1.45709848107561	0	0.0102882632129836	1.01034136936004	0.664786006744793	0.962683039201048	FALSE
I9_AF	J10_PNEUMOPROBBAC	PGS002050	1788	25005	30390	385452	0.388219191107122	1.47435291392077	6.23913033264937e-52	0.3771991090647	1.45819462023549	0	-0.000942357375308887	0.999058086503961	0.969792385460564	0.997430799913662	FALSE
I9_AF	J10_LOWCHRON	PGS002050	3168	23625	52367	363475	0.305521972361287	1.35733330860431	1.00719775534052e-53	0.378196735195918	1.45965007917426	0	-0.0121574379822963	0.987916165089978	0.519085744691619	0.935601742917528	FALSE
I9_AF	K11_TEETH_HARD	PGS002050	345	26448	13540	402302	0.116049087579925	1.12305099863589	0.040479678717149	0.376112485995659	1.45661097289168	0	0.00978547882693087	1.00983351317672	0.855443517656136	0.986647373414368	FALSE
I9_AF	HYPOT_THYRO_INCL	PGS002050	1770	25023	39333	376509	0.122136338965835	1.12990814178679	3.80475164134009e-06	0.378463579648999	1.46003963067384	0	-0.035222448860638	0.965390642321888	0.148718743343263	0.782068890997401	FALSE
I9_AF	K11_OESSTODUO	PGS002050	2535	24258	39118	376724	0.21836332933459	1.24403898137264	2.48754972666691e-23	0.381236016094703	1.4640931141744	0	-0.0544372733531512	0.947017910252796	0.00898882408453904	0.389831997183389	FALSE
I9_AF	K11_INTESTOTH	PGS002050	3594	23199	51203	364639	0.157890532969542	1.17103799763897	6.37865581196866e-17	0.381810216936738	1.46493403908017	0	-0.0419330022104356	0.958934024880352	0.0208532746107532	0.503437585515374	FALSE
I9_AF	L12_INFECT_SKIN	PGS002050	615	26178	16406	399436	0.280095272397916	1.32325587609252	3.50896644376742e-11	0.377071238863462	1.45800817251676	0	-0.0393643798851573	0.961400330372783	0.329537420063653	0.883382379104756	FALSE
I9_AF	L12_BULLOUS	PGS002050	65	26728	981	414861	0.274816364985151	1.31628893593414	0.0275205143469559	0.37651902898702	1.45720326826246	0	-0.122441075630605	0.884758037216948	0.358223232021493	0.893654263044435	FALSE
I9_AF	L12_DERMATITISECZEMA	PGS002050	1299	25494	37845	377997	0.224834798228812	1.25211584734907	3.06645915220502e-14	0.378841729587039	1.4605918489738	0	-0.0554647284674728	0.946045391552763	0.0535888787602262	0.646384928899809	FALSE
I9_AF	L12_PAPULOSQUAMOUS	PGS002050	516	26277	10509	405333	0.168968191193145	1.18408247407422	0.000244146767861484	0.376518813385771	1.45720295408765	0	-0.0150963435822111	0.985017034961722	0.731216961092156	0.972022407672822	FALSE
I9_AF	L12_URTICARIAERYTHEMA	PGS002050	415	26378	11162	404680	0.208442675503264	1.23175831811138	5.67592023581011e-05	0.375805665371955	1.45616412315935	0	0.028264116401178	1.02866733646088	0.564083439687959	0.945610416079244	FALSE
I9_AF	L12_RADIATIONRELATEDSKIN	PGS002050	555	26238	6327	409515	0.00804282011298655	1.00807525047623	0.855720132155176	0.377350080564084	1.45841478268241	0	-0.0579254449731236	0.943720303906673	0.190197895363002	0.814297421144885	FALSE
I9_AF	L12_DISORDSKINAPPENDIX	PGS002050	412	26381	12939	402903	0.13173921297671	1.14081077182534	0.0109863475472499	0.376169678449311	1.45669428242955	0	0.00360327247709755	1.00360977206762	0.942526390991287	0.99517794123152	FALSE
I9_AF	L12_OTHERSKINSUBCUTIS	PGS002050	860	25933	14973	400869	0.248137452278079	1.28163608388692	6.45325819889476e-12	0.376449398296637	1.45710180572536	0	-0.0015394330929068	0.998461751226412	0.965065219005532	0.997184983384839	FALSE
I9_AF	M13_NECROVASC	PGS002050	87	26706	1214	414628	0.262027113596152	1.29956177774492	0.0188015804486293	0.376231319561265	1.45678407745241	0	-0.0130312656112739	0.987053273713879	0.899577352222236	0.990938504525885	FALSE
I9_AF	M13_OTHCONN	PGS002050	343	26450	6241	409601	0.275075595225398	1.31663020206257	8.96262185971928e-07	0.376978052473941	1.45787231232953	0	-0.0623756844648282	0.939529853710438	0.258746797948842	0.853351241775803	FALSE
I9_AF	M13_ARTHROPATHIES	PGS002050	6903	19890	109758	306084	0.242242346930102	1.27410293033769	9.41113746630868e-57	0.386787448048658	1.47224352977892	0	-0.0404071984807784	0.96039828679608	0.00423502799975059	0.288355761563531	FALSE
I9_AF	M13_DORSOPATHY	PGS002050	4971	21822	85512	330330	0.165325352392781	1.17977689951321	4.35593144584036e-23	0.375377093784395	1.45554018629969	0	0.00485923509573533	1.00487106032469	0.757048798281869	0.975306379545485	FALSE
I9_AF	M13_SOFTTISSUE	PGS002050	3940	22853	79283	336559	0.155900774783277	1.16871023181029	3.36014278245818e-17	0.379980044343018	1.46225540887571	0	-0.0265056531584689	0.97384253853378	0.125039282891908	0.757243876408798	FALSE
I9_AF	M13_OTHERBONE	PGS002050	248	26545	6104	409738	0.18680050958937	1.205386797956	0.00525265982228472	0.37592189107417	1.45633337669272	0	0.0308355975306746	1.03131593906143	0.622177421292948	0.955367728314151	FALSE
I9_AF	N14_BREAST	PGS002050	605	26188	15161	400681	-0.178511533149603	0.836514409175933	4.57953350881301e-05	0.370585832183575	1.44858299267318	0	0.0508302473365098	1.05214427383021	0.220100338012892	0.831061710982096	FALSE
I9_AF	N14_FEMALEINFERT	PGS002050	186	26607	14469	401373	-0.376838632334058	0.686026767502841	4.25719854376898e-06	0.370610830917603	1.44861920586677	0	0.139860204397627	1.15011300687789	0.0505090815679563	0.636972715290418	FALSE
I9_AF	O15_MATERN_CARE	PGS002050	308	26485	43722	372120	-0.439363704397322	0.644446349029685	1.71387452664492e-12	0.370907746637164	1.44904938754134	0	0.0471380216260134	1.04826668256741	0.402948569584588	0.909250451127146	FALSE
I9_AF	Q17_CONGEN_MALFO_EYE_EAR_FACE_NECK	PGS002050	27	26766	1982	413860	-0.234056187850251	0.791317352225549	0.253762760089281	0.376163186355136	1.45668482546379	0	0.0596491934909006	1.06146411270316	0.7477567397643	0.974185322754771	FALSE
I9_AF	Q17_CONGEN_MALFO_CIRCULATO_SYSTEM	PGS002050	158	26635	3390	412452	1.06362370354869	2.89684931577298	1.321641092635e-39	0.377051605160265	1.45797954669806	0	-0.117536747936976	0.889107838267304	0.150216765866882	0.783310987607347	FALSE
I9_AF	R18_GENERAL_SYMPTOMS_SIGNS	PGS002050	2813	23980	66447	349395	0.326281002283161	1.38580472845747	1.54723669786339e-52	0.379448281133894	1.46147804195281	0	-0.0245802468839467	0.97571938733628	0.221426576622992	0.831825706665166	FALSE
I9_AF	AUTOIMMUNE	PGS002050	3933	22860	81269	334573	0.216142925401314	1.24127977673328	3.15662305303351e-31	0.380173939445048	1.46253896052616	0	-0.0256873754341573	0.974639738310977	0.137575303835562	0.770029678392682	FALSE
I9_AF	T2D	PGS002050	3338	23455	38448	377394	0.279837430500549	1.32291472926958	5.0804020908235e-46	0.382485212645506	1.46592319707131	0	-0.0464597321104668	0.954602999644173	0.0123122305547587	0.432404796806409	FALSE
I9_AF	T1D_STRICT	PGS002050	34	26759	3584	412258	-0.118003705964971	0.88869275914428	0.507456860479588	0.376367247627983	1.45698210875438	0	-0.10966024560263	0.896138550593599	0.508188024688585	0.933644623288193	FALSE
I9_AF	T1D_WIDE	PGS002050	573	26220	8518	407324	0.433162920092886	1.54212744378182	5.61654511771078e-23	0.376277398132051	1.45685120552721	0	0.00310320886273731	1.00310802879983	0.940997682409369	0.994984496351227	FALSE
I9_AF	ASTHMA_PNEUMONIA_AND_SEPSIS	PGS002050	548	26245	7639	408203	0.60776057312174	1.83631449870848	1.23447694732166e-43	0.378746980469988	1.46045346574168	0	-0.118198682909474	0.888519501436677	0.00650781055319405	0.3438371893662	FALSE
I9_AF	ASTHMA_ACUTE_RESPIRATORY_INFECTIONS	PGS002050	628	26165	14090	401752	0.541289218283074	1.71822059629209	1.09489735433466e-37	0.376328562684889	1.4569257465746	0	-0.00817518208678715	0.991858143837288	0.838396337755984	0.984924843113249	FALSE
I9_AF	ASTHMA_HOSPITAL_PNEUMONIA	PGS002050	548	26245	7639	408203	0.60776057312174	1.83631449870848	1.23447694732166e-43	0.378746980469988	1.46045346574168	0	-0.118198682909474	0.888519501436677	0.00650781055319405	0.3438371893662	FALSE
I9_AF	ASTHMA_EXCL	PGS002050	4917	21876	126372	289470	0.309232321364567	1.36237884345225	2.86881078925344e-70	0.377082934537369	1.45802522500462	0	-0.000659858529281413	0.999340359129481	0.966634078130073	0.997275003392327	FALSE
I9_AF	COPD_EARLYANDLATER	PGS002050	743	26050	6991	408851	0.480173245263296	1.61635440368197	1.08735466728491e-35	0.376530035958061	1.45721930774491	0	0.00137849639880162	1.00137944696169	0.970392862386848	0.997525500616429	FALSE
I9_AF	COPD_ASTHMA_PNEUMONIA_SEPSIS	PGS002050	1826	24967	31894	383948	0.382372470638019	1.4657579352634	2.44679482816402e-51	0.377212077821677	1.45821353132977	0	-0.00150174118935001	0.998499385859701	0.951419015268897	0.995834303945403	FALSE
I9_AF	COPD_HOSPITAL_ASTHMA_PNEUM_SEPSIS	PGS002050	428	26365	3041	412801	0.661750097577368	1.93818137448959	7.4551902992973e-41	0.377900739067162	1.45921809233786	0	-0.0992303858944897	0.905534061715089	0.0501594443213525	0.635797930567585	FALSE
I9_AF	ILD_SYST_AUTO_DISEASES	PGS002050	1568	25225	30691	385151	0.193157984594053	1.21307442545194	8.56214354597139e-13	0.377335252097281	1.45839315678756	0	-0.0185446249112383	0.981626268629273	0.482223839379433	0.928514539197789	FALSE
I9_AF	PULM_INFECTIONS	PGS002050	3494	23299	92056	323786	0.306670924526211	1.35889371589277	4.45902090643764e-56	0.37337021395084	1.45262202123561	0	0.0254080453477643	1.02573358095896	0.161583488456724	0.793088266953767	FALSE
I9_AF	ILD_HOSPITAL_PULM_INFECT	PGS002050	120	26673	1280	414562	0.431463270424014	1.53950859357702	2.56775229313542e-06	0.377386054498571	1.45846724854395	0	-0.252188671354455	0.777098108084346	0.00428502320660467	0.289725348392629	FALSE
I9_AF	IBD_INFECTIONS	PGS002050	407	26386	5195	410647	0.124850461786132	1.13297901674003	0.0139805394029578	0.377220263227005	1.45822546744743	0	-0.0627723650400412	0.93915723437795	0.203253729392935	0.822336949989316	FALSE
I9_AF	THYROID_DISORDER_IBD	PGS002050	390	26403	7523	408319	0.23467025596093	1.26449174136636	1.02087490771164e-05	0.376300173147221	1.45688438571335	0	-0.00735430370085386	0.992672673018437	0.884264784471717	0.989093761038644	FALSE
I9_AF	RHEUMA_ENDPOINTS	PGS002050	4711	22082	65776	350066	0.305970685453587	1.35794249849602	3.19273698809249e-68	0.38311392947316	1.46684513744271	0	-0.036123355348409	0.964521307282574	0.0267392846014613	0.538011335803902	FALSE
I9_AF	AB1_INFECT_PARASIT	PGS002050	4106	22687	91356	324486	0.254492464174345	1.28980683154724	1.40837501048464e-45	0.379191355224586	1.46110259861057	0	-0.0170766249760975	0.983068354159709	0.315944472553806	0.878566942272416	FALSE
I9_AF	D3_BLOOD_IMMUN	PGS002050	1664	25129	26604	389238	0.33402572533722	1.39657907057993	4.56786238720321e-37	0.380615528331087	1.46318494409561	0	-0.0707975029251115	0.931650529534735	0.00628903829556072	0.340065107916788	FALSE
I9_AF	H8_EAR_MASTOID	PGS002050	2851	23942	64206	351636	0.0573426453465243	1.05901861603579	0.00666412293999356	0.378525262322867	1.46012969259982	0	-0.0215168646845656	0.978712971644418	0.282235741035223	0.865276745268824	FALSE
I9_AF	L12_SKIN_SUBCUTAN	PGS002050	3635	23158	86177	329665	0.212446712929116	1.2367002116776	9.39615183352967e-29	0.381153364998091	1.46397211027359	0	-0.0357743121096158	0.964858025684775	0.0451907396059659	0.621631685232755	FALSE
I9_AF	DM1_NEPHROPATHY	PGS002050	59	26734	875	414967	1.00404852112574	2.72930915699156	3.21262307180934e-14	0.376538998805525	1.45723236863782	0	-0.150072683122275	0.860645419755399	0.267002544640093	0.858573793455051	FALSE
I9_AF	DM1_NEUROPATHY	PGS002050	51	26742	678	415164	0.567691779836757	1.76419020870699	5.9395337422653e-05	0.376484207637962	1.45715252736225	0	-0.1241917931746	0.883210430905048	0.367374964481223	0.896668468431107	FALSE
I9_AF	CD2_BENIGN	PGS002050	4673	22120	79405	336437	0.10821155668591	1.11428345456747	1.21496537599015e-09	0.377983744947723	1.45933922104767	0	-0.0107567826531236	0.989300864648416	0.504936487672443	0.933104380327062	FALSE
I9_AF	CD2_INSITU_SKIN	PGS002050	57	26736	789	415053	0.0913951170866005	1.09570185026346	0.493041245417213	0.376967868424042	1.45785746536076	0	-0.397703865870702	0.671860959165504	0.0049918234955781	0.306108930277074	FALSE
I9_AF	C3_CANCER	PGS002050	3503	23290	54203	361639	0.0473365158419702	1.04847477809288	0.0173321188706722	0.37959383845864	1.46169078626964	0	-0.0252843238790466	0.975032647549196	0.163485245740581	0.794982885723914	FALSE
I9_AF	D3_ANAEMIA	PGS002050	1062	25731	14416	401426	0.33569337398834	1.39891001684265	4.41136159954997e-25	0.377857529402545	1.4591550413757	0	-0.0380328241943565	0.962681341133139	0.239563657582393	0.842558763546893	FALSE
I9_AF	E4_THYROID_CTRL_EXCLUSION	PGS002050	4539	22254	91431	324411	0.225202289366573	1.25257607338574	4.05011434248607e-37	0.380676464358188	1.46327410748962	0	-0.026035794695408	0.974300214205172	0.109382828529757	0.737835921911674	FALSE
I9_AF	E4_METABOLIA	PGS002050	2102	24691	28072	387770	0.367200121462336	1.44368680292245	2.12875485320491e-52	0.380838176552623	1.46351075589055	0	-0.0521832971769213	0.94915487348836	0.0222157652011258	0.513351176788519	FALSE
I9_AF	F5_PSYCH	PGS002050	3243	23550	82526	333316	0.157101239297645	1.17011406943119	1.73352552079506e-15	0.377251113886944	1.45827045535939	0	-0.00997635118366792	0.990073247532699	0.593970046787377	0.950871499775295	FALSE
I9_AF	G6_EPIPAROX	PGS002050	3100	23693	65528	350314	0.266337710611305	1.30517575597107	9.04087117638708e-39	0.377134083918163	1.45809980399938	0	-0.00578281104479156	0.994233877223136	0.764858950860546	0.976381642163435	FALSE
I9_AF	G6_NEURO	PGS002050	5557	21236	104788	311054	0.220854434318821	1.2471418762936	2.94773853124778e-41	0.379145690341142	1.46103587905409	0	-0.0145005803197048	0.985604046766767	0.337420950601252	0.885827630722923	FALSE
I9_AF	H7_SCLERACORNEA	PGS002050	606	26187	15282	400560	0.126851383604214	1.13524828873485	0.00266749705055259	0.377913057897266	1.45923606830834	0	-0.0754420328364454	0.927333483867749	0.0658306382269522	0.669732348817631	FALSE
I9_AF	H7_RETINALDISOTH	PGS002050	937	25856	11777	404065	0.220135061532503	1.24624503898597	1.37363320229951e-10	0.380331310616283	1.46276914010669	0	-0.117495852252131	0.889144199684759	0.000535348239652521	0.0940564332127701	FALSE
I9_AF	J10_RESPIRATORY	PGS002050	7974	18819	181314	234528	0.237783528602861	1.268434583297	1.96035281477692e-61	0.373420884123051	1.4526956277084	0	0.0105351329851472	1.0105908228937	0.428939621896495	0.916898619046125	FALSE
I9_AF	K11_GIDISEASES	PGS002050	10795	15998	170980	244862	0.178689370488275	1.19564928252457	5.1771779314276e-40	0.397434675457802	1.48800258770404	0	-0.0539058037187086	0.947521355286393	1.63142725590755e-05	0.00774740812253203	TRUE
I9_AF	K11_ORAL	PGS002050	2525	24268	94631	321211	0.13956991650733	1.14977919145315	7.80655834681475e-10	0.379866304797418	1.46208910206796	0	-0.0388569648754914	0.961888283117516	0.063315603410548	0.664305714618916	FALSE
I9_AF	K11_ORAL_LICHEN_WIDE_HYPOT_THYRO	PGS002050	43	26750	892	414950	0.0765326191673153	1.07953740337404	0.636945004548724	0.376337132798253	1.45693823264692	0	-0.0655923389492903	0.936512566180568	0.633553883592383	0.957718071498535	FALSE
I9_AF	M13_SYSTCONNECT	PGS002050	451	26342	8399	407443	0.255715099355934	1.2913847591753	1.77678670701366e-07	0.377329414707085	1.45838464360249	0	-0.0696204241697738	0.932747801241366	0.146897748171722	0.780414072559372	FALSE
I9_AF	M13_OSTEOCHONDRO	PGS002050	678	26115	13347	402495	0.250409790661615	1.28455170613966	4.85203289698308e-10	0.37691543676377	1.45778102947726	0	-0.0229636196217634	0.9772980375988	0.559965079943632	0.944858207759059	FALSE
I9_AF	N14_FEMALEGENNONINF	PGS002050	4239	22554	98795	317047	-0.24142025640741	0.785511440795811	1.15508253384945e-42	0.375017589377498	1.45501700723653	0	-0.0121226372092955	0.98795054593442	0.466308090524833	0.925170285120911	FALSE
I9_AF	O15_PREG_BIRTH_PUERP	PGS002050	4195	22598	158141	257701	-0.422119466163004	0.65565570604299	5.4828077096845e-116	0.362384944909436	1.43675190585549	0	0.0657816969414236	1.06799354545836	8.27952776196038e-05	0.0272820577953854	TRUE
I9_AF	T1D	PGS002050	58	26735	4142	411700	-0.0237573629354384	0.976522621597333	0.857469616717769	0.376629523105374	1.45736428954864	0	-0.189157648833878	0.827656017403266	0.148498447158435	0.781946688236504	FALSE
I9_AF	T1D_EARLY	PGS002050	17	26776	2918	412924	-0.346665903880268	0.707041508626602	0.203477451407378	0.376076418712055	1.45655843783803	0	0.178468702294448	1.19538546986555	0.43596796929765	0.918473698992274	FALSE
I9_AF	DM_NEPHROPATHY	PGS002050	212	26581	1990	413852	0.847557055907168	2.33393820126606	2.66233711756524e-34	0.377628735848639	1.45882123429599	0	-0.179081178470128	0.836038028354128	0.0123856756429382	0.432753964113716	FALSE
I9_AF	ASTHMA_INFECTIONS	PGS002050	964	25829	17790	398052	0.55066683063259	1.73440918951623	9.25950508624446e-59	0.377423281683658	1.45852154418479	0	-0.037127117972771	0.963553642578001	0.255020264901515	0.851606378006569	FALSE
I9_AF	ASTHMA_HOSPITAL_INFECTIONS	PGS002050	964	25829	17790	398052	0.55066683063259	1.73440918951623	9.25950508624446e-59	0.377423281683658	1.45852154418479	0	-0.037127117972771	0.963553642578001	0.255020264901515	0.851606378006569	FALSE
I9_AF	COPD_ASTHMA_INFECTIONS	PGS002050	3494	23299	92056	323786	0.306670924526211	1.35889371589277	4.45902090643764e-56	0.37337021395084	1.45262202123561	0	0.0254080453477643	1.02573358095896	0.161583488456724	0.793088266953767	FALSE
I9_AF	COPD_HOSPITAL_ASTHMA_INF	PGS002050	610	26183	4565	411277	0.642374452354475	1.90098933323032	6.70197907965667e-53	0.377713243077764	1.4589445204455	0	-0.0696878375869382	0.932684923644153	0.0934973324777398	0.715443934442436	FALSE
I9_AF	NEURODIS	PGS002050	6733	20060	121837	294005	0.23921436603061	1.2702508060233	3.05647392453832e-54	0.383601429596269	1.46756039895866	0	-0.0298091352692878	0.970630775051412	0.0344905302694439	0.574483029353833	FALSE
I9_AF	DM2_NEUROPATHY	PGS002050	136	26657	946	414896	0.638197525546123	1.89306559986937	3.09912995489754e-13	0.376590215899541	1.45730700575638	0	-0.0773611248413918	0.925555552145879	0.386638027223646	0.904325055804466	FALSE
I9_AF	CD2_INSITU	PGS002050	351	26442	7399	408443	0.0685819877877131	1.07098842932347	0.211230480314024	0.377532510635349	1.45868086566518	0	-0.103847056183896	0.901363144798545	0.0582604524329962	0.654886585232804	FALSE
I9_AF	E4_ENDONUTRMET	PGS002050	7415	19378	114929	300913	0.340325255861542	1.40540463232631	1.53050698931261e-109	0.390565404580543	1.47781612171572	0	-0.0501293945125202	0.951106348595881	0.000240973626845767	0.0559020729369891	FALSE
I9_AF	H7_CHOROIDRETINA	PGS002050	1336	25457	17821	398021	0.178330719827983	1.19522053900908	1.0000559655313e-09	0.381027926730049	1.46378848366476	0	-0.0953930462379518	0.909015579090637	0.000721119302368754	0.116198756897945	FALSE
I9_AF	M13_MUSCULOSKELETAL	PGS002050	11130	15663	184448	231394	0.232036835487285	1.26116618364365	4.90327728817564e-64	0.386414752325671	1.47169493314833	0	-0.0249278643300236	0.975380269199872	0.0449638656411028	0.620310363228513	FALSE
I9_AF	N14_GENITOURINARY	PGS002050	8927	17866	172455	243387	0.126883082735527	1.1352842756898	1.66630300921937e-17	0.385980703438171	1.47105628421232	0	-0.0301509177365288	0.970299087156118	0.0200561599385496	0.497752682076235	FALSE
I9_AF	DIABETES_FG	PGS002050	4041	22752	48793	367049	0.306312647012256	1.35840694203578	2.54101862126647e-64	0.382700088998229	1.46623822314589	0	-0.0387862115838289	0.961956342287435	0.0236177132798324	0.521461955735102	FALSE
I9_AF	ILD_ENDPOINTS	PGS002050	167	26626	2128	413714	0.268446602971733	1.30793113553011	0.000606701320695076	0.376946175018477	1.45782583981054	0	-0.106066865441871	0.899364509660014	0.16848775725643	0.799713297386063	FALSE
I9_AF	H7_EYE_ADNEXA	PGS002050	6036	20757	110207	305635	0.172604510465364	1.18839601394558	1.43458814700046e-24	0.388156263330636	1.47426013908923	0	-0.053367169791963	0.948031859909878	0.000256353071462921	0.0582972158753165	FALSE
I9_AF	DM2_RETINOPATHY	PGS002050	698	26095	8696	407146	0.364305783792783	1.43951432701561	1.62851795004701e-20	0.37848164991689	1.46006601421948	0	-0.0788161746209882	0.924209802047849	0.045264975082187	0.621632061048311	FALSE
I9_AF	DM1_RETINOPATHY	PGS002050	369	26424	7085	408757	0.272168839319629	1.31280863631719	3.2596835916295e-07	0.377626275076552	1.45881764447384	0	-0.098621105072153	0.906085954364595	0.0618626162358019	0.660503039937816	FALSE
I9_AF	DM_RETINOPATHY	PGS002050	500	26293	5297	410545	0.458031952891644	1.58095951848255	3.32607866789957e-23	0.377142915047104	1.45811268072362	0	-0.0308070349318662	0.969662666046662	0.510593260971754	0.93392631573998	FALSE
I9_AF	CD2_BENIGN_TONGUE_EXALLC	PGS002050	25	26768	512	415330	0.0773334417495739	1.08040226756022	0.709301683013999	0.376146680755462	1.45666078220563	0	0.0932969523637002	1.09778767751671	0.649159493309629	0.959916048011029	FALSE
I9_AF	CD2_BENIGN_MOUTH_NOS_EXALLC	PGS002050	36	26757	702	415140	0.136058703160612	1.14574915071716	0.419427187349836	0.376303474505955	1.45688919541928	0	-0.0571904161214546	0.944414220551086	0.742376799342453	0.973675080548744	FALSE
I9_AF	CD2_BENIGN_PAROTID_EXALLC	PGS002050	77	26716	1543	414299	0.140193562182618	1.150496469914	0.23124383665573	0.376382696839107	1.45700461815246	0	-0.0605471004048813	0.941249434744862	0.601422717511248	0.952132539591225	FALSE
I9_AF	CD2_BENIGN_SALIVARY_NOS_EXALLC	PGS002050	51	26742	600	415242	-0.181115473424387	0.834339009150504	0.245195880185538	0.375803794905714	1.45616139945606	0	0.211894023042494	1.23601688882803	0.119407512286494	0.751243374527035	FALSE
I9_AF	CD2_BENIGN_CAECUM_EXALLC	PGS002050	81	26712	1212	414630	0.102974686205947	1.10846334930792	0.374308217928241	0.376232210498695	1.45678537535645	0	-0.00909804018601153	0.990943221752528	0.9323822597726	0.994233278890199	FALSE
I9_AF	CD2_BENIGN_ASCENDING_COLON_EXALLC	PGS002050	109	26684	1586	414256	0.198764971211551	1.21989522170863	0.0390005107379111	0.377015337066345	1.45792666951781	0	-0.218778428749215	0.803499730872023	0.0332761397209216	0.569402946888066	FALSE
I9_AF	CD2_BENIGN_TRANSVERSE_COLON_EXALLC	PGS002050	90	26703	1195	414647	0.259704603694606	1.29654703488864	0.0159117590113456	0.376606165250771	1.45733024904302	0	-0.13185206761133	0.876470643885458	0.21986502338342	0.830618369763049	FALSE
I9_AF	CD2_BENIGN_DESCENDING_COLON_EXALLC	PGS002050	79	26714	838	415004	0.465147695139265	1.59224933900928	4.36369092067427e-05	0.376598685116461	1.45731934805779	0	-0.153010076965689	0.858121074511199	0.208825535904198	0.825660044864225	FALSE
I9_AF	CD2_BENIGN_SIGMOID_COLON_EXALLC	PGS002050	203	26590	2722	413120	0.253284516217857	1.28824975264528	0.000434066511651272	0.376543853309735	1.45723944279566	0	-0.0378992846678923	0.962809905727607	0.595069878398837	0.951104368013747	FALSE
I9_AF	CD2_BENIGN_COLON_NOS_EXALLC	PGS002050	302	26491	3800	412042	0.258831651854465	1.29541570563853	1.10028350733994e-05	0.377429703959315	1.45853091124228	0	-0.115339329400808	0.891063728479444	0.0546152573507114	0.648522198235674	FALSE
I9_AF	CD2_BENIGN_RECTOSIGMOID_JUNC_EXALLC	PGS002050	34	26759	547	415295	-0.00526817442355384	0.994745678070863	0.976188114853892	0.376228239477652	1.45677959044255	0	-0.0070540713704992	0.9929707501923	0.96988464983817	0.997430799913662	FALSE
I9_AF	CD2_BENIGN_RECTUM_EXALLC	PGS002050	173	26620	2803	413039	0.135381122209042	1.14497307587381	0.0822407546434081	0.376811259635399	1.4576291699461	0	-0.0938812751377989	0.91039084185202	0.218177148698702	0.829715866266463	FALSE
I9_AF	CD2_BENIGN_STOMACH_EXALLC	PGS002050	106	26687	1556	414286	0.248182421792026	1.28169371973458	0.0126899998837021	0.37656278836591	1.4572670359676	0	-0.0948619056781185	0.909498522378243	0.327830455419192	0.882417823829927	FALSE
I9_AF	CD2_BENIGN_EAR_NASAL_SINUS_EXALLC	PGS002050	45	26748	814	415028	0.159304181868382	1.17269460486944	0.295284106487634	0.376346864204861	1.45695241077425	0	-0.0867335723725706	0.916921356274307	0.587254097463277	0.949327784426073	FALSE
I9_AF	CD2_BENIGN_LARYNX_EXALLC	PGS002050	46	26747	631	415211	0.136358460842095	1.14609264930673	0.355983979416503	0.376741131875714	1.45752695326211	0	-0.328730217763193	0.719837189840884	0.0305487438182942	0.558725727871047	FALSE
I9_AF	CD2_BENIGN_BONE_LONG_LOWER_EXALLC	PGS002050	31	26762	817	415025	0.407042413544185	1.50236782505479	0.0249003962689745	0.376463132084225	1.45712181738947	0	-0.225417412374938	0.798182977762375	0.204332667747305	0.823209243884213	FALSE
I9_AF	CD2_BENIGN_LIPO_SKIN_HEADFACENECK_EXALLC	PGS002050	77	26716	1329	414513	0.21301460817326	1.237402727305	0.0660226838115061	0.376428147983785	1.45707084218512	0	-0.0654484043573044	0.93664737243608	0.555431984117289	0.94374344339626	FALSE
I9_AF	CD2_BENIGN_LIPO_SKIN_TRUNK_EXALLC	PGS002050	128	26665	2883	412959	0.191668910973537	1.21126941255734	0.0339074185558422	0.376639216142934	1.4573784159039	0	-0.0879305183063951	0.915824507550541	0.320685300962518	0.880536186567167	FALSE
I9_AF	CD2_BENIGN_LIPO_SKIN_LIMBS_EXALLC	PGS002050	59	26734	1656	414186	-0.0718591933477583	0.930661929976477	0.583494540986434	0.37655519829417	1.45725597524823	0	-0.163519937793472	0.849149568664081	0.225411375419718	0.833595184334538	FALSE
I9_AF	CD2_BENIGN_LIPO_NOS_EXALLC	PGS002050	198	26595	2106	413736	-0.0466331170615361	0.95443750019776	0.526494422302623	0.375783726126901	1.45613217636826	0	0.0581033455255608	1.05982451817269	0.418785125762551	0.913916965057673	FALSE
I9_AF	CD2_BENIGN_HEMANGIOMA_EXALLC	PGS002050	59	26734	1828	414014	-0.124066450564844	0.883321141743669	0.352283326982993	0.376401998845848	1.45703274153684	0	-0.0741248920772025	0.928555717346828	0.560719431951714	0.944941751698616	FALSE
I9_AF	CD2_BENIGN_CONNSOFT_UPPERLIMB_EXALLC	PGS002050	49	26744	1007	414835	0.0294397429781974	1.02987737625864	0.845569846334701	0.376148190767735	1.45666298178295	0	0.0409975540173103	1.04184955719638	0.781718279802202	0.978256497102834	FALSE
I9_AF	CD2_BENIGN_CONNSOFT_LOWERLIMB_EXALLC	PGS002050	29	26764	539	415303	-0.0947306529296373	0.909617904393482	0.611121099481498	0.376452146086347	1.45710580954021	0	-0.186381170126431	0.8299571797986	0.295484775121756	0.871514888880833	FALSE
I9_AF	CD2_BENIGN_MELANOCYTIC_FACE_EXALLC	PGS002050	47	26746	1364	414478	0.0850450998424973	1.08876616877387	0.560934659208563	0.37650191045761	1.45717832329897	0	-0.155935391395611	0.855614468641988	0.283654205856328	0.865728877004426	FALSE
I9_AF	CD2_BENIGN_MELANOCYTIC_TRUNK_EXALLC	PGS002050	82	26711	2452	413390	0.140933740015375	1.15134835713282	0.207431414984127	0.376491668682219	1.4571633992823	0	-0.085200073208851	0.918328533083819	0.451131274671939	0.92141350424587	FALSE
I9_AF	CD2_BENIGN_MELANOCYTIC_LOWERLIMB_EXALLC	PGS002050	24	26769	861	414981	0.0971232114897021	1.10199614384314	0.634552362144095	0.3764073061049	1.45704047440756	0	-0.22663726378916	0.797209906749833	0.290325793447842	0.868689930997896	FALSE
I9_AF	CD2_BENIGN_MELANOCYTIC_NOS_EXALLC	PGS002050	48	26745	1438	414404	0.133331769654118	1.14262902508907	0.364198935495505	0.376400541551911	1.4570306182134	0	-0.108040540902426	0.897591206535278	0.468357993672872	0.925374913300585	FALSE
I9_AF	CD2_BENIGN_SKIN_EYELID_EXALLC	PGS002050	159	26634	2982	412860	-0.0385915338608809	0.962143631987702	0.648964515107309	0.375970379658897	1.4564039939491	0	0.0419752105968286	1.0428686263395	0.588570385839587	0.949456276130767	FALSE
I9_AF	CD2_BENIGN_SKIN_EAR_EXALLC	PGS002050	37	26756	662	415180	-0.0399958694496147	0.960793407749708	0.80900319549132	0.376717599724228	1.45749265492061	0	-0.378136635996012	0.685136879910042	0.0259533201553171	0.534396129764302	FALSE
I9_AF	CD2_BENIGN_SKIN_FACE_EXALLC	PGS002050	120	26673	2206	413636	-0.0166407463407481	0.983496946052614	0.859575790625758	0.376500651614471	1.45717648894119	0	-0.0583963461913974	0.943276009483457	0.515308748087942	0.934784803818822	FALSE
I9_AF	CD2_BENIGN_SKIN_TRUNK_EXALLC	PGS002050	52	26741	871	414971	0.278040091910819	1.32053913908522	0.0478117844607617	0.376336136696586	1.45693678138904	0	-0.0462024226741498	0.954848659607876	0.758933877564652	0.975771783341799	FALSE
I9_AF	CD2_BENIGN_SKIN_LOWERLIMB_EXALLC	PGS002050	29	26764	582	415260	-0.025393451167764	0.974926250685464	0.891378456593861	0.376577579566448	1.45728859085598	0	-0.327431546491933	0.720772629001825	0.0878160571887446	0.707837193624848	FALSE
I9_AF	CD2_BENIGN_SKIN_NOS_EXALLC	PGS002050	49	26744	835	415007	0.02864510389575	1.02905932051792	0.850822721477948	0.376239630757619	1.45679618512123	0	-0.0124548644584214	0.987622376358728	0.928034598692496	0.994020650344501	FALSE
I9_AF	CD2_BENIGN_BREAST_EXALLC	PGS002050	197	26596	3341	412501	-0.107187152033492	0.898357527818307	0.160231466970342	0.370736475958939	1.44880122912169	0	0.113188653243727	1.11984317506965	0.115086485631866	0.745767590220568	FALSE
I9_AF	CD2_BENIGN_LEIOMYOMA_UTERI_EXALLC	PGS002050	1752	25041	28797	387045	-0.241703454015085	0.78528901733136	1.53531903072568e-20	0.369923132820063	1.4476233356631	0	0.0321495133661678	1.03267189201411	0.196663645917769	0.818917058247038	FALSE
I9_AF	CD2_BENIGN_UTERUS_NOS_EXALLC	PGS002050	174	26619	948	414894	-0.0963400645210751	0.908155132211365	0.228109230015199	0.371225684623045	1.44951016863108	0	0.0532386764498	1.05468134267956	0.485975867426395	0.92978346151672	FALSE
I9_AF	CD2_BENIGN_OVARY_EXALLC	PGS002050	285	26508	4840	411002	-0.177336571223969	0.837497859402104	0.00366356333222139	0.372443391754338	1.45127632261121	0	-0.0736317693247891	0.929013722214964	0.211269795806756	0.826810394570535	FALSE
I9_AF	CD2_BENIGN_VAGINA_EXALLC	PGS002050	23	26770	490	415352	-0.188860342072461	0.827902121715792	0.385034224650241	0.371426481309608	1.44980125469366	0	0.118532082744629	1.12584299365583	0.550842983122024	0.942682280832969	FALSE
I9_AF	CD2_BENIGN_KIDNEY_EXALLC	PGS002050	38	26755	496	415346	0.233826347811571	1.26342507662786	0.154156411922701	0.376413204778542	1.45704906903915	0	-0.146576892477977	0.863659320876214	0.381026160719754	0.902313038806258	FALSE
I9_AF	CD2_BENIGN_CONJUNCTIVA_EXALLC	PGS002050	30	26763	638	415204	0.0612579893969106	1.06317316621258	0.748944431126196	0.376050304404463	1.45652040131961	0	0.200088626429826	1.22151101152299	0.317063176259541	0.879221365870013	FALSE
I9_AF	CD2_BENIGN_CHOROID_EXALLC	PGS002050	44	26749	779	415063	0.0304588519117183	1.03092746848152	0.854140707660146	0.375740562096538	1.45606932519125	0	0.27402157718248	1.31524318117468	0.0571092029154641	0.652936430032214	FALSE
I9_AF	CD2_BENIGN_MENINGES_CEREBRAL_EXALLC	PGS002050	101	26692	1592	414250	0.271439786485188	1.31185187826577	0.00871660442883564	0.376342620351991	1.4569462276957	0	-0.0423867570388776	0.95849900264059	0.649136456050732	0.959916048011029	FALSE
I9_AF	CD2_BENIGN_CRANIAL_NERVE_EXALLC	PGS002050	27	26766	545	415297	-0.118972342685959	0.887832355480661	0.537229469299289	0.376445567064318	1.45709622324052	0	-0.265574422340675	0.766765376288089	0.205118106582378	0.824316763493973	FALSE
I9_AF	CD2_BENIGN_THYROID_EXALLC	PGS002050	31	26762	722	415120	-0.177290515938651	0.837536431493189	0.378288732302067	0.375941643470836	1.45636214305135	0	0.229700638678191	1.25822329015735	0.194204110985837	0.817300003297516	FALSE
I9_AF	CD2_BENIGN_ADRENAL_EXALLC	PGS002050	63	26730	1017	414825	0.372475917308005	1.4513235269448	0.00408861033034094	0.376248575927714	1.45680921646919	0	-0.00356265999722446	0.996443678746073	0.977395957323786	0.998151184138033	FALSE
I9_AF	CD2_BENIGN_PITUITARY_CRANIPHAR_EXALLC	PGS002050	46	26747	1080	414762	0.169704215123194	1.18495430791622	0.260699256289539	0.376388150379517	1.45701256400769	0	-0.0906840739747021	0.913306202524304	0.507805453117145	0.933627817059865	FALSE
I9_AF	CD2_HODGKIN_LYMPHOMA_EXALLC	PGS002050	23	26770	613	415229	0.368417048776793	1.44544473424682	0.0776367480247459	0.376431774817097	1.45707612674777	0	-0.252266447729029	0.777037670561146	0.236979669645289	0.841260152509069	FALSE
I9_AF	CD2_FOLLICULAR_LYMPHOMA_EXALLC	PGS002050	53	26740	693	415149	0.452181249970881	1.57173680001145	0.00102565191287119	0.376529866724443	1.45721906113443	0	-0.121693834052002	0.885419412282059	0.390128073417292	0.905043088305565	FALSE
I9_AF	CD2_NONFOLLICULAR_LYMPHOMA_EXALLC	PGS002050	120	26673	1496	414346	0.427688364987023	1.53370804935789	4.21370743670208e-06	0.376475599471928	1.45713998400534	0	-0.0418620269703277	0.959002087868381	0.659858541895364	0.961987217232375	FALSE
I9_AF	CD2_NONHODGKIN_NAS_EXALLC	PGS002050	51	26742	624	415218	0.442556702936878	1.55668210875857	0.00163755424013688	0.376649938142434	1.45739404199832	0	-0.263762182181083	0.768156199167875	0.0720495601791223	0.680144646637118	FALSE
I9_AF	CD2_MULTIPLE_MYELOMA_PLASMA_CELL_EXALLC	PGS002050	51	26742	558	415284	0.615763060340821	1.85106853778211	1.18286003214175e-05	0.376792094838408	1.45760123504665	0	-0.29219844621262	0.746620357288925	0.0394720097223694	0.596740651852386	FALSE
I9_AF	CD2_LYMPHOID_LEUKAEMIA_EXALLC	PGS002050	69	26724	934	414908	0.403447002312528	1.49697589381602	0.00108629579999972	0.376202053859537	1.45674144426796	0	0.0267363888597255	1.02709701285871	0.824934807275797	0.983235366452127	FALSE
I9_AF	CD2_INSITU_SKIN_FACE_EXALLC	PGS002050	73	26720	723	415119	0.0377748574486377	1.03849739660278	0.74846559817835	0.376778464206759	1.45758136715653	0	-0.257160063927094	0.773244435318561	0.0532699183485448	0.646048608575211	FALSE
I9_AF	CD2_INSITU_BREAST_INTRADUCTAL_EXALLC	PGS002050	58	26735	1791	414051	-0.236298071504691	0.789545297900135	0.0750755866911199	0.371829582483544	1.45038578908674	0	-0.136374314694689	0.872515975805241	0.311694020490171	0.877311890544878	FALSE
I9_AF	C3_STOMACH_EXALLC	PGS002050	49	26744	676	415166	0.00732841746106032	1.00735533602896	0.962455950428214	0.375580997301658	1.45583700632349	0	0.335932067742798	1.39924396778114	0.011903786136397	0.427969765029209	FALSE
I9_AF	C3_COLON_EXALLC	PGS002050	162	26631	2551	413291	-0.0579007872109888	0.943743574224345	0.47323637437627	0.37649177109503	1.45716354851451	0	-0.0405870705051046	0.96022555354748	0.59619222596255	0.951403597020663	FALSE
I9_AF	C3_RECTUM_EXALLC	PGS002050	89	26704	1807	414035	-0.226394724837165	0.797403284655025	0.0469021782269	0.375610034272788	1.45587928003436	0	0.179218975451394	1.19628267202705	0.0925433219880161	0.713595585082442	FALSE
I9_AF	C3_PANCREAS_EXALLC	PGS002050	19	26774	527	415315	0.302410592515796	1.35311669225352	0.190387922410793	0.376295356078266	1.45687736781771	0	-0.0790584375485507	0.923985927394882	0.713919944458099	0.969651475900916	FALSE
I9_AF	C3_BRONCHUS_LUNG_EXALLC	PGS002050	149	26644	1943	413899	0.436610400003565	1.54745307188727	4.72889318724962e-07	0.375445045740372	1.45563909646289	0	0.13123630508004	1.14023719332026	0.0783338092827984	0.692957220064098	FALSE
I9_AF	C3_LUNG_NONSMALL_EXALLC	PGS002050	129	26664	1739	414103	0.406913778444697	1.50217458024944	1.32885760557901e-05	0.375549293818262	1.45579085195077	0	0.127270396437861	1.1357240720099	0.114153933222017	0.745147506356367	FALSE
I9_AF	C3_BREAST_EXALLC	PGS002050	682	26111	15045	400797	-0.221071686365613	0.80165921019507	7.00967885163283e-08	0.371192850093479	1.44946257542795	0	0.0232393482879802	1.02351148595419	0.54569729303951	0.941454359869346	FALSE
I9_AF	C3_CORPUS_UTERI_EXALLC	PGS002050	130	26663	1632	414210	-0.00161991335268985	0.998381397998758	0.985391420020938	0.372524312459256	1.45139376566599	0	-0.197313478039064	0.820933248427591	0.0258509103057515	0.534396129764302	FALSE
I9_AF	C3_OVARY_EXALLC	PGS002050	38	26755	841	415001	-0.104483839462349	0.900789354529537	0.535258132982483	0.371508718635665	1.44992048737478	0	0.0299126622265554	1.03036454027887	0.855618566469837	0.986737950821233	FALSE
I9_AF	C3_PROSTATE_EXALLC	PGS002050	667	26126	7953	407889	0.18889697691845	1.20791650279204	2.87106679555257e-06	0.373276642926404	1.45248610426401	0	-0.065413545459346	0.936680023500345	0.101084639054237	0.727997985661256	FALSE
I9_AF	C3_BLADDER_EXALLC	PGS002050	113	26680	1029	414813	-0.0253980068484551	0.974921809242886	0.789042474741097	0.37643919553188	1.45708693933425	0	-0.0583330495240347	0.943335717600903	0.551206512985491	0.942684380344218	FALSE
I9_AF	C3_THYROID_GLAND_EXALLC	PGS002050	76	26717	1649	414193	0.200028559501011	1.2214376413116	0.0928254668995684	0.376332348941427	1.45693126287968	0	-0.0422038859049866	0.958674300468004	0.695635589551895	0.967632513697213	FALSE
I9_AF	C3_LYMPHNODES_SECONDARY_NAS_EXALLC	PGS002050	105	26688	1623	414219	0.383425980144268	1.46730293887717	9.30146016444142e-05	0.376907448906547	1.45776938497704	0	-0.174118922812701	0.840196973129629	0.0853345678526041	0.704618838819748	FALSE
I9_AF	C3_MENINGIOMA_EXALLC	PGS002050	67	26726	985	414857	0.283834808916338	1.32821350360159	0.020943400485012	0.376755322345397	1.45754763640091	0	-0.195576699704694	0.82236026635563	0.091023371969762	0.711868435047135	FALSE
I9_AF	O15_POSTPART_HEAMORRH_ALLW	PGS002050	80	26713	8353	407489	-0.515624164395207	0.597127772384248	6.94440003522382e-05	0.370863658121876	1.44898550251357	0	0.223456841409866	1.25039167397015	0.0395981845554064	0.597468522084521	FALSE
I9_AF	O15_POSTPART_HEAMORRH_LB	PGS002050	80	26713	8353	407489	-0.515624164395207	0.597127772384248	6.94440003522382e-05	0.370863658121876	1.44898550251357	0	0.223456841409866	1.25039167397015	0.0395981845554064	0.597468522084521	FALSE
I9_AF	CD2_BENIGN_MOUTH_PHARYNX_EXALLC	PGS002050	123	26670	2340	413502	0.112611445927936	1.11919697990869	0.227640170722955	0.375908489533445	1.45631385971244	0	0.0861249043164246	1.08994245832104	0.357502253676601	0.89326704015965	FALSE
I9_AF	CD2_BENIGN_SALIVARY_EXALLC	PGS002050	122	26671	2056	413786	0.00271422315809526	1.00271790999665	0.977295447354549	0.376027459956021	1.45648712829445	0	0.0418106113650675	1.04269698509117	0.643583671394185	0.959343324455668	FALSE
I9_AF	CD2_BENIGN_COLON_EXALLC	PGS002050	655	26138	8989	406853	0.221155693590021	1.24751764594554	6.1920327842232e-08	0.37777226506053	1.45903063278508	0	-0.0662714667201024	0.93587677040688	0.101239672827154	0.728214674435507	FALSE
I9_AF	CD2_BENIGN_RECTUM_ANAL_EXALLC	PGS002050	242	26551	3342	412500	0.131755435944256	1.14082927931159	0.0450661906336989	0.377573195185167	1.45874021264677	0	-0.151278396647651	0.859608353260433	0.0178899739064299	0.479563598924034	FALSE
I9_AF	CD2_BENIGN_SMALL_INTESTINE_EXALLC	PGS002050	46	26747	565	415277	0.374683875972594	1.45453152956656	0.0160045302895319	0.376156280427266	1.45667476573819	0	0.0261806841860751	1.02652640880672	0.86302173795756	0.987489754327876	FALSE
I9_AF	CD2_BENIGN_EAR_RESP_EXALLC	PGS002050	115	26678	1668	414174	0.159090752632842	1.17244434426382	0.0903756241460948	0.376950708507321	1.4578324488627	0	-0.18700837403887	0.829436790620397	0.0551005034677901	0.649278425352005	FALSE
I9_AF	CD2_BENIGN_BONE_CARTILAGE_EXALLC	PGS002050	101	26692	2171	413671	0.256653244167851	1.29259683354905	0.0116394144705104	0.376298915669193	1.4568825537144	0	-0.00664840851760202	0.993373643253515	0.944819853679068	0.995277906793055	FALSE
I9_AF	CD2_BENIGN_LIPOMATOUS_EXALLC	PGS002050	437	26356	7351	408491	0.0558136387010544	1.05740060682283	0.257463194936355	0.376739142408025	1.45752405356222	0	-0.030411204868998	0.970046563654819	0.531414427272939	0.937867623635364	FALSE
I9_AF	CD2_BENIGN_HEAMANGIOMA_LYMPHANGIOMA_EXALLC	PGS002050	63	26730	2005	413837	-0.129643273565999	0.878408726649458	0.312186251459487	0.376487402091202	1.45715718217529	0	-0.105931562594691	0.899486204471465	0.39513169726481	0.906475665010124	FALSE
I9_AF	CD2_BENIGN_CONNECTIVE_SOFT_EXALLC	PGS002050	140	26653	2436	413406	0.116194106302315	1.12321387386658	0.191309563577825	0.376163477789525	1.4566852499919	0	0.00546303624034355	1.00547798583382	0.948768525272675	0.995654632771797	FALSE
I9_AF	CD2_BENIGN_MELANOCYTIC_EXALLC	PGS002050	217	26576	6680	409162	0.105406562133315	1.1111622750396	0.128000300480045	0.376814152643075	1.45763338688457	0	-0.0722940415255331	0.930257321310149	0.300660246009545	0.873671287907361	FALSE
I9_AF	CD2_BENIGN_SKIN_EXALLC	PGS002050	485	26308	8812	407030	0.0414020915079938	1.04227110966306	0.384440087978571	0.377121965820706	1.45808213471091	0	-0.0502899679328406	0.950953638457321	0.268844517395153	0.85969840600142	FALSE
I9_AF	CD2_BENIGN_UTERUS_OTH_EXALLC	PGS002050	196	26597	1205	414637	-0.0606650318587244	0.941138438375704	0.422630520372757	0.371165474793603	1.4494228964984	0	0.0544283889300501	1.05593685693804	0.446648401321407	0.920503267520988	FALSE
I9_AF	CD2_BENIGN_FEMALE_GEN_OTH_EXALLC	PGS002050	58	26735	1094	414748	-0.24293692668818	0.78432098193334	0.0857436924576499	0.371146369814845	1.44939520556927	0	0.181600223024146	1.19913471159462	0.174957358543524	0.805089478627964	FALSE
I9_AF	CD2_BENIGN_URINARY_EXALLC	PGS002050	57	26736	730	415112	0.0845818131437583	1.08826187471523	0.53580597974319	0.376299492952375	1.45688339474844	0	-0.0395210127092433	0.961249755316766	0.764638467265083	0.976381642163435	FALSE
I9_AF	CD2_BENIGN_EYE_EXALLC	PGS002050	89	26704	1724	414118	0.0171426484014996	1.01729042682878	0.881712670079804	0.375359539246883	1.45551463518916	0	0.265629260050192	1.30425143093236	0.0116828620484499	0.425954621304763	FALSE
I9_AF	CD2_BENIGN_MENINGES_EXALLC	PGS002050	112	26681	1775	414067	0.241496314432255	1.27315276261812	0.0132657192377873	0.376558920061684	1.45726139882627	0	-0.0840710488070015	0.919365933921818	0.342730303434878	0.888243619950222	FALSE
I9_AF	CD2_BENIGN_BRAIN_CNS_EXALLC	PGS002050	74	26719	1388	414454	0.114426267900589	1.12122996737673	0.329967708217773	0.376710484076529	1.45748228395325	0	-0.180675556125912	0.834706130058921	0.125497275737309	0.75759578092472	FALSE
I9_AF	CD2_BENIGN_ENDOCRINE_OTH_EXALLC	PGS002050	133	26660	2325	413517	0.358762195581308	1.43155633066948	6.25996080887145e-05	0.376340678228135	1.45694339812842	0	-0.0252265901386172	0.975088941455993	0.763160935869594	0.9761567066136	FALSE
I9_AF	CD2_BENIGN_OTHER_NOS_EXALLC	PGS002050	38	26755	694	415148	-0.127290539000184	0.880477822285539	0.477917572683468	0.376077371825669	1.45655982610437	0	0.121726945177653	1.12944565908756	0.483524084445444	0.928789691766213	FALSE
I9_AF	CD2_PRIMARY_LYMPHOID_HEMATOPOIETIC_EXALLC	PGS002050	311	26482	4497	411345	0.409724438727492	1.50640262169066	1.48388599335103e-12	0.377327130613127	1.45838131251874	0	-0.0830282246008934	0.920325171042898	0.149133082602969	0.782156457972415	FALSE
I9_AF	CD2_INSITU_CERVIX_UTERI_EXALLC	PGS002050	48	26745	2492	413350	-0.230094655860323	0.794458398800925	0.119280455977782	0.371573600837263	1.45001456446008	0	-0.0126086541760661	0.987470501870995	0.921603906000227	0.993272111304929	FALSE
I9_AF	C3_COLORECTAL_EXALLC	PGS002050	265	26528	4546	411296	-0.113828210416442	0.892411249671837	0.0759567344570267	0.375964023780367	1.45639473725164	0	0.02529025471979	1.02561276627189	0.676244310773543	0.964309775318339	FALSE
I9_AF	C3_RESPIRATORY_INTRATHORACIC_EXALLC	PGS002050	183	26610	2492	413350	0.375419947488684	1.45560256292494	1.27405517745443e-06	0.3755582529585	1.45580389464359	0	0.101124276999566	1.1064141350486	0.145005339953315	0.77826244968583	FALSE
I9_AF	C3_MELANOMA_EXALLC	PGS002050	184	26609	2846	412996	0.0776755923585134	1.08077199110092	0.302616731279979	0.376820788823952	1.45764306003548	0	-0.0882806825674843	0.915503874678929	0.233548005554201	0.839231822353218	FALSE
I9_AF	C3_MESTOTHEL_SOFTTISSUE_EXALLC	PGS002050	42	26751	679	415163	0.141763875751167	1.15230452936988	0.405517724189184	0.375856940420222	1.4562387899593	0	0.211775962901169	1.23587097311304	0.147030375312717	0.780569326229906	FALSE
I9_AF	C3_FEMALE_GENITAL_EXALLC	PGS002050	193	26600	3256	412586	-0.110194832190758	0.895659614971033	0.131695273409958	0.372562585284361	1.45144931566877	0	-0.139198109600628	0.870055645007051	0.0578292227664056	0.654586370184969	FALSE
I9_AF	C3_MALE_GENITAL_EXALLC	PGS002050	691	26102	8396	407446	0.200894967947614	1.22249636377784	4.2030395925987e-07	0.37320946694	1.4523885353544	0	-0.059819281016213	0.94193474369336	0.127915396182697	0.759731931429436	FALSE
I9_AF	C3_KIDNEY_NOTRENALPELVIS_EXALLC	PGS002050	101	26692	1424	414418	0.0664512278730462	1.06870883960087	0.53894526316423	0.375603348291865	1.45586954608581	0	0.171755088038505	1.18738699232281	0.0911986109317942	0.711868435047135	FALSE
I9_AF	C3_EYE_BRAIN_NEURO_EXALLC	PGS002050	25	26768	803	415039	0.213887121820576	1.23848284921383	0.318188375773686	0.376036161401958	1.45649980189359	0	0.167946796609711	1.18287367608381	0.340084150897067	0.886895594342234	FALSE
I9_AF	C3_ENDOCRINE_EXALLC	PGS002050	81	26712	1746	414096	0.226201246524216	1.25382796841038	0.0492802396304976	0.376376846555861	1.45699609428768	0	-0.0544271785196592	0.947027470289168	0.602503323401834	0.952323414355058	FALSE
I9_AF	C3_UNCERTAIN_SECONDARY_EXALLC	PGS002050	124	26669	1905	413937	0.370889061682438	1.44902231237209	4.35855569805464e-05	0.376870006329524	1.45771480335641	0	-0.145716791594973	0.864402474568474	0.119282215373737	0.751033136055984	FALSE
I9_AF	C3_NSCLC_ADENO_EXALLC	PGS002050	51	26742	815	415027	0.272528710263447	1.31328116301941	0.0674108302226917	0.375936955578257	1.45635531579807	0	0.131374725474361	1.14039503632627	0.304750203150407	0.875004472245508	FALSE
I9_AF	CD2_LEIOMYOMA_ENDOMETRIOSIS_EXALLC	PGS002050	282	26511	4553	411289	-0.268177353548975	0.764772134022348	2.45005042161145e-05	0.370955386989299	1.44911842240883	0	0.0656334104129495	1.06783518814449	0.268127200374402	0.859485135508477	FALSE
I9_AF	C3_ORALCAVITY_EXALLC	PGS002050	42	26751	631	415211	0.343014630744152	1.4091893792649	0.0266422402561126	0.376638115466212	1.45737681180228	0	-0.274719738422455	0.759785031940155	0.0887987888061863	0.70846719718918	FALSE
I9_AF	C3_HEAD_AND_NECK_EXALLC	PGS002050	112	26681	1579	414263	0.124891003341995	1.13302495040323	0.194709468763308	0.376706838908285	1.4574769711948	0	-0.112173455226584	0.893889194299746	0.219700410725166	0.830467318871989	FALSE
I9_AF	CD2_BENIGN_COLORECANI_EXALLC	PGS002050	815	25978	11463	404379	0.176863375118694	1.19346802456058	1.52482600995089e-06	0.378653943338261	1.46031759566079	0	-0.0842018952158838	0.919245646060705	0.019373223680799	0.491804716716365	FALSE
I9_AF	CD2_BENIGN_OTHERDIGESTIVE_EXALLC	PGS002050	189	26604	2976	412866	0.225961405685156	1.25352728531788	0.00287397562724899	0.376517612456959	1.45720120409169	0	-0.0529576453438114	0.948420181642333	0.454541034744944	0.922215465248243	FALSE
I9_AF	C3_DIGESTIVE_ORGANS_EXALLC	PGS002050	396	26397	6797	409045	-0.0224765805520801	0.97777413585565	0.671367439421831	0.375277497609562	1.45539522728362	0	0.060540064398394	1.06241016154164	0.218108819703612	0.829715866266463	FALSE
I9_AF	C3_SKIN_EXALLC	PGS002050	1114	25679	13130	402712	-0.0419822252722844	0.958886824373223	0.183938058604114	0.379629587623306	1.46174304142828	0	-0.0836606449194283	0.919743322710818	0.00646266493453694	0.343725867252401	FALSE
I9_AF	C3_URINARY_TRACT_EXALLC	PGS002050	111	26682	1534	414308	0.0423035834090424	1.04321113227484	0.68688514145283	0.375403231878113	1.45557823184271	0	0.210426301450141	1.2342040908186	0.0316939534263426	0.563313317058874	FALSE
I9_AF	C3_CANCER_WIDE_EXALLC	PGS002050	3757	23036	58548	357294	0.0508490539159581	1.05216406125115	0.00876217327159239	0.38065029131527	1.46323580965479	0	-0.0312031502721829	0.969278643853271	0.0763552267829517	0.688785152943482	FALSE
I9_AF	CD2_BENIGN_EXALLC	PGS002050	4673	22120	79405	336437	0.10821155668591	1.11428345456747	1.21496537599015e-09	0.377983744947723	1.45933922104767	0	-0.0107567826531236	0.989300864648416	0.504936487672443	0.933104380327062	FALSE
I9_AF	CD2_INSITU_SKIN_EXALLC	PGS002050	57	26736	789	415053	0.0913951170866005	1.09570185026346	0.493041245417213	0.376967868424042	1.45785746536076	0	-0.397703865870702	0.671860959165504	0.0049918234955781	0.306108930277074	FALSE
I9_AF	C3_CANCER_EXALLC	PGS002050	3503	23290	54203	361639	0.0473365158419702	1.04847477809288	0.0173321188706722	0.37959383845864	1.46169078626964	0	-0.0252843238790466	0.975032647549196	0.163485245740581	0.794982885723914	FALSE
I9_AF	CD2_INSITU_EXALLC	PGS002050	351	26442	7399	408443	0.0685819877877131	1.07098842932347	0.211230480314024	0.377532510635349	1.45868086566518	0	-0.103847056183896	0.901363144798545	0.0582604524329962	0.654886585232804	FALSE
I9_ANGINA	Q17_CONGEN_MALFO_DEFORMAT_CHROMOSOMAL_ABNORMALITI	PGS001260	416	14958	24780	406837	0.0532445894280286	1.05468757900582	0.298532729188615	0.18274090832858	1.20050332736973	7.81985601077837e-111	0.0818570511942966	1.08530065630766	0.0974416606160813	0.723434213568348	FALSE
I9_ANGINA	R18_SYMPTOMS_SIGNS_ABNORMAL_CLINI_LABOR_FINDI_NOT_ELSEW_CLASSIFIED	PGS001260	5339	10035	225336	206281	0.0944244575018698	1.09902613681714	4.91195722693122e-07	0.193472707217133	1.21345626750112	2.7766224627753e-83	-0.0260344299243241	0.974301543902839	0.122399335136268	0.754836024522696	FALSE
I9_ANGINA	ST19_INJURY_POISO_CERTA_OTHER_CONSE_EXTER_CAUSES	PGS001260	4637	10737	196771	234846	-0.0472048581453548	0.953891965034253	0.0104829621275035	0.191002137667121	1.21046203964344	2.66652588245584e-87	-0.0192034633353596	0.980979748524903	0.273378578244049	0.861318687022874	FALSE
I9_ANGINA	VWXY20_EXTER_CAUSES_MORBIDI_MORTA	PGS001260	3607	11767	158251	273366	-0.0481528232463798	0.952988137207556	0.0153087557600346	0.188855915490601	1.207866905034	2.42788992114605e-93	-0.0156853102447701	0.984437063574748	0.408295598007116	0.910742275630559	FALSE
I9_ANGINA	Z21_FACTO_INFLUENCI_HEALTH_STATUS_CONTACT_W_HEALTH_SERVI	PGS001260	4156	11218	248574	183043	-0.143532026640975	0.866293055286298	2.29425002782736e-12	0.184761295796663	1.20293126110529	2.45010608000201e-85	0.00264381435323205	1.00264731231237	0.883948795043999	0.989093761038644	FALSE
I9_ANGINA	C_DIFFICILE_ENTEROCOLITIS	PGS001260	35	15339	1433	430184	0.139104829845283	1.14924456881947	0.413031243440092	0.18531919966848	1.20360256835843	8.41083335742855e-117	-0.142688734042572	0.867023901923338	0.408234165681857	0.910715391293125	FALSE
I9_ANGINA	BACT_INTEST_INFECTION_NOS	PGS001260	23	15351	1341	430276	-0.262694108918863	0.768977084570253	0.234476989205026	0.184676761299969	1.20282957621457	4.32750284350283e-116	0.212069914139096	1.23623431231489	0.310774492494086	0.877214998319236	FALSE
I9_ANGINA	AB1_CHOLERA	PGS001260	60	15314	1237	430380	0.282053171115283	1.32584921499408	0.0399074377118543	0.18427063241502	1.20234117156433	2.54086618474249e-115	0.176913926398145	1.19352835742115	0.181326795309256	0.809350357028899	FALSE
I9_ANGINA	AB1_SALMONELLA_OTH	PGS001260	46	15328	1022	430595	0.258900843734879	1.2955053409881	0.0833069031617279	0.184898895550347	1.203096795539	3.54791139648892e-116	0.0249336260329784	1.0252470685509	0.862231356159234	0.987370836267215	FALSE
I9_ANGINA	AB1_BACT_INTEST_OTH	PGS001260	59	15315	3391	428226	-0.171493942971817	0.842405370477642	0.199091476441527	0.184636655021175	1.20278133616362	8.77259855411081e-116	0.0924586602839942	1.09686779641983	0.483188582923708	0.928672891878255	FALSE
I9_ANGINA	AB1_VIRAL_OTHER_INTEST_INFECTIONS	PGS001260	87	15287	8111	423506	0.0502377955074781	1.0515211136452	0.646619242620932	0.184567263376339	1.20269787608407	1.71759509322867e-115	0.079845473799989	1.08311968437376	0.46058562677598	0.923531802798707	FALSE
I9_ANGINA	AB1_GASTROENTERITIS_NOS	PGS001260	469	14905	24419	407198	0.11710214302569	1.1242342565146	0.0138520416079127	0.185234882352399	1.20350108809857	2.14557908252857e-113	-0.00792659247034858	0.992104740122194	0.864296698606295	0.987791094125727	FALSE
I9_ANGINA	AB1_RESP_TUBERCU_NONCONF	PGS001260	101	15273	1081	430536	0.165827942630719	1.18036999289484	0.0986969011611426	0.184956428276814	1.20316601496902	9.63343835625015e-116	0.00441857739634401	1.00442835370327	0.961661780441104	0.996678149032432	FALSE
I9_ANGINA	AB1_TUBERCU_OTH_ORG	PGS001260	46	15328	561	431056	0.173266399322551	1.18918286039886	0.244574886939873	0.184925712558822	1.20312905942857	2.96598988985335e-116	0.0247895794019847	1.02509939580087	0.873741075987252	0.988314021446985	FALSE
I9_ANGINA	AB1_STREPTO_SEPSIS	PGS001260	26	15348	1306	430311	-0.184394894201759	0.831607342059597	0.357896626402151	0.184914208559685	1.20311521871252	2.29314420575068e-116	0.0508890411483975	1.05220613522124	0.797136345550882	0.98017539423403	FALSE
I9_ANGINA	AB1_OTHER_SEPSIS	PGS001260	131	15243	5801	425816	0.0210271058456589	1.02124973310001	0.815657941592701	0.184195130813632	1.20225039630735	1.09234013242097e-114	0.0914280663373056	1.09573795341321	0.291688716140693	0.869620247023244	FALSE
I9_ANGINA	AB1_ERYSIPELAS	PGS001260	361	15013	12378	419239	0.0212501183360905	1.02147750994393	0.696053676820467	0.18488297093309	1.20307763683556	8.17640968902925e-114	0.00350846848642878	1.00351463036614	0.947335085063487	0.995654632771797	FALSE
I9_ANGINA	AB1_BACTINF_NOS	PGS001260	137	15237	8780	422837	-0.293006631004592	0.746017193837382	0.000881415864805621	0.18419619509068	1.20225167583553	1.3273238157911e-114	0.0854272103505772	1.08918227726245	0.307542403832046	0.876059737765336	FALSE
I9_ANGINA	AB1_GONOCOCCAL	PGS001260	16	15358	942	430675	-0.0855765204429345	0.917982895908721	0.741925395559933	0.18547018804021	1.20378431207069	3.85611246365102e-117	-0.515433651058584	0.597241544025718	0.0489013683859266	0.632249517985755	FALSE
I9_ANGINA	AB1_ANOGENITAL_HERPES_SIMPLEX	PGS001260	16	15358	1784	429833	0.0493207157932248	1.05055722701076	0.847196053338734	0.18492934451875	1.20313342915304	1.85266838507643e-116	0.0596557538842204	1.06147107634808	0.81638610348969	0.982144308056421	FALSE
I9_ANGINA	AB1_SEXUAL_TRANSMISSION_NOS	PGS001260	58	15316	5939	425678	0.0191519124904198	1.01933648680047	0.886038938411185	0.184896583741568	1.20309401421248	3.97447648219561e-116	0.0263692448517312	1.02671998955997	0.84583955617937	0.985678961947992	FALSE
I9_ANGINA	AB1_SPIROCHE_OTHER	PGS001260	26	15348	1664	429953	-0.272250324618761	0.761663574080201	0.167019796111406	0.184975283399064	1.2031887010252	1.85880679654417e-116	-0.00840713149556931	0.991628109606412	0.96736688096412	0.997275003392327	FALSE
I9_ANGINA	AB1_VIRAL_MENINGITIS	PGS001260	11	15363	1072	430545	-0.216577032330312	0.805270500670182	0.479713571438564	0.18518102584402	1.2034362734775	8.50485886613941e-117	-0.276171571187213	0.758682751493663	0.360972160226723	0.894243822503053	FALSE
I9_ANGINA	AB1_HERPES_SIMPLEX	PGS001260	51	15323	2718	428899	-0.0259869990398168	0.974347756982798	0.863082538718256	0.184394892360311	1.20249058369531	1.50389566004193e-115	0.184464631607732	1.20257444740791	0.194838719965191	0.817355342896109	FALSE
I9_ANGINA	AB1_VARICELLA	PGS001260	14	15360	1522	430095	-0.797751076700653	0.450340607621642	0.0112378180119486	0.184532644639282	1.20265624092323	5.89459058004712e-116	0.443390390375549	1.55798043620309	0.0738533927505685	0.683680157337975	FALSE
I9_ANGINA	AB1_ZOSTER	PGS001260	76	15298	2799	428818	0.0918068400872099	1.09615306879918	0.43027321069535	0.184868040974343	1.20305967507015	5.68138069948039e-116	0.0271188196795031	1.02748988152908	0.820528612830471	0.982783532415026	FALSE
I9_ANGINA	AB1_RUBELLA	PGS001260	20	15354	1102	430515	-0.371805335303677	0.689488448520663	0.102355640896828	0.185008403331093	1.20322855121311	1.63978010855515e-116	-0.00155317930432142	0.998448026254424	0.994317979436229	0.999449435642896	FALSE
I9_ANGINA	AB1_VIRAL_WARTS	PGS001260	41	15333	2461	429156	0.118048020800686	1.12529814778796	0.46027532257204	0.184956631848486	1.20316625989957	2.72886598938197e-116	0.00413192133285929	1.00414046948919	0.978585682609059	0.998254643748571	FALSE
I9_ANGINA	AB1_HEPATITIS_OTHER_VIRAL	PGS001260	15	15359	1799	429818	-0.463669132199422	0.628971626501719	0.113916011177669	0.184781621617361	1.2029557119189	2.83234979375011e-116	0.259334301185098	1.29606700915078	0.314608702476236	0.877904855692954	FALSE
I9_ANGINA	AB1_MUMPS	PGS001260	21	15353	830	430787	-0.0065640632733776	0.993457433129651	0.976396748555722	0.184941797918946	1.20314841234842	1.9058595810082e-116	0.0369916586435169	1.03768436510685	0.872139030395392	0.988119125206466	FALSE
I9_ANGINA	AB1_EBV	PGS001260	16	15358	3094	428523	-0.423555119825743	0.654715086890339	0.0944729754681092	0.185335264513301	1.20362190420223	5.86451919541672e-117	-0.336624141307443	0.714177219179074	0.18175665036976	0.809617352990802	FALSE
I9_ANGINA	AB1_VIRAL_NOS	PGS001260	133	15241	5848	425769	0.276454456684001	1.31844690490636	0.00155471275733	0.185976329849767	1.20439375185918	8.11945606869872e-117	-0.116881994408641	0.889690175384317	0.166837358186729	0.798131216562101	FALSE
I9_ANGINA	AB1_DERMATOPHYTOSIS	PGS001260	68	15306	2346	429271	-0.0199288939380645	0.980268373852365	0.870231008557603	0.185262673150981	1.20353453481966	1.81386239714899e-116	-0.0609461192250172	0.940873933426985	0.613751214747029	0.954063524169637	FALSE
I9_ANGINA	AB1_CANDIDIASIS	PGS001260	48	15326	3034	428583	-0.0390459897543383	0.961706479484582	0.791028882018747	0.184955703555806	1.20316514300965	3.03912070915454e-116	0.0115031501160769	1.01156956576613	0.936220496507336	0.994879769233817	FALSE
I9_ANGINA	AB1_SCABIES	PGS001260	17	15357	1064	430553	-0.169642511534325	0.843966470952977	0.523085880828781	0.184696304891254	1.20285308405391	3.62448876607434e-116	0.287993347069683	1.3337484307585	0.25571421770461	0.851768197313705	FALSE
I9_ANGINA	AB1_SEQULAE_INF_NOS	PGS001260	55	15319	1824	429793	0.307441675377627	1.35994148811507	0.0229465979900576	0.185562932969771	1.20389596213933	6.13328932465632e-117	-0.157908996646275	0.853927488697951	0.244429059729293	0.846030509243267	FALSE
I9_ANGINA	AB1_OTHER_INFECTIONS	PGS001260	36	15338	1390	430227	0.101935393276708	1.10731192962147	0.553038861317577	0.184598221722556	1.20273511019767	6.93665921047814e-116	0.16556754555237	1.1800626680123	0.310546349812522	0.876991712790423	FALSE
I9_ANGINA	CD2_BENIGN_TONGUE	PGS001260	14	15360	547	431070	0.117644769482111	1.12484446130706	0.664021213719196	0.18530184250392	1.20358167741189	6.39669590541939e-117	-0.309628571821019	0.733719429690648	0.211893061510929	0.827145146903667	FALSE
I9_ANGINA	CD2_BENIGN_MOUTH_NOS	PGS001260	16	15358	733	430884	-0.0659451422388237	0.936182219743612	0.792252161322093	0.185132757575892	1.20337818709465	1.00636506712937e-116	-0.166230816303087	0.846850744671032	0.540712989949184	0.940361048138055	FALSE
I9_ANGINA	CD2_BENIGN_PAROTID	PGS001260	31	15343	1655	429962	-0.190379852469231	0.826645071126925	0.291138234751652	0.18541070366594	1.20371270784382	6.40223467313665e-117	-0.175039401547969	0.839423945514748	0.326867994757275	0.882201862603862	FALSE
I9_ANGINA	CD2_BENIGN_SALIVARY_NOS	PGS001260	25	15349	642	430975	-0.19198760079167	0.825317101706923	0.342381200869313	0.184852207363044	1.2030406264417	2.72477759298597e-116	0.074839802011085	1.07771148984172	0.710439262762367	0.969553111120319	FALSE
I9_ANGINA	CD2_BENIGN_CAECUM	PGS001260	20	15354	1424	430193	-0.685115461710885	0.504032029814465	0.00222340243404561	0.185226533894972	1.20349104076292	8.59921436453623e-117	-0.153642539913618	0.857578516318797	0.49356297319189	0.930778689944762	FALSE
I9_ANGINA	CD2_BENIGN_ASCENDING_COLON	PGS001260	44	15330	1797	429820	-0.0679330574756509	0.934323017425113	0.65379900366639	0.185137091769589	1.20338340278011	1.5977800691228e-116	-0.0571242075070073	0.944476750978097	0.713533007544781	0.969600565649545	FALSE
I9_ANGINA	CD2_BENIGN_TRANSVERSE_COLON	PGS001260	29	15345	1367	430250	-0.261093219097018	0.770209118069992	0.160762216389414	0.185283308863095	1.20355937086809	8.27083340456294e-117	-0.158931176770506	0.853055066953516	0.40628747777689	0.910144603603619	FALSE
I9_ANGINA	CD2_BENIGN_DESCENDING_COLON	PGS001260	20	15354	952	430665	-0.278624949285675	0.756823697261417	0.215339741121215	0.185012960429479	1.20323403445649	1.60510268943494e-116	-0.0200784547203921	0.980121775110465	0.927334550260499	0.99390770428747	FALSE
I9_ANGINA	CD2_BENIGN_SIGMOID_COLON	PGS001260	71	15303	3001	428616	-0.151736516502672	0.859214639797125	0.203944852437898	0.1854098171784	1.20371164076797	1.14866226619202e-116	-0.0931598311881857	0.91104787479438	0.444739509022769	0.919973016069956	FALSE
I9_ANGINA	CD2_BENIGN_COLON_NOS	PGS001260	115	15259	4156	427461	-0.0555333418855281	0.945980482371659	0.555676802676542	0.185193916246161	1.203451786355	4.71232149788131e-116	-0.0291692303567312	0.97125208522116	0.756636563637316	0.975255700884428	FALSE
I9_ANGINA	CD2_BENIGN_RECTOSIGMOID_JUNC	PGS001260	18	15356	589	431028	0.0639862796018992	1.06607777164973	0.787211740559925	0.185320885707635	1.2036045976812	6.41023859256761e-117	-0.275397840878167	0.759269994487999	0.227948703991001	0.835316589864957	FALSE
I9_ANGINA	CD2_BENIGN_RECTUM	PGS001260	50	15324	3073	428544	-0.505759003044581	0.60304768664934	0.000442956600178545	0.184921350074138	1.20312381080793	4.07593478037461e-116	0.0327754811857722	1.03331851374781	0.805615325547521	0.980966501837435	FALSE
I9_ANGINA	CD2_BENIGN_STOMACH	PGS001260	27	15347	1699	429918	-0.482329512725019	0.617343605672057	0.0157651662577315	0.184637801070319	1.20278271461093	5.32506586918647e-116	0.176741046811113	1.19332203856628	0.34648874064175	0.88999854520049	FALSE
I9_ANGINA	CD2_BENIGN_EAR_NASAL_SINUS	PGS001260	25	15349	842	430775	0.153537904699833	1.1659519813444	0.446352645500292	0.185379511684278	1.20367516224467	6.03222516070318e-117	-0.242940341308078	0.784318303779881	0.225027351044959	0.833416281240131	FALSE
I9_ANGINA	CD2_BENIGN_LARYNX	PGS001260	17	15357	673	430944	-0.333974851764964	0.716071789942452	0.189119481425204	0.185384941084242	1.20368169749629	5.1642772009979e-117	-0.383612822915805	0.681395196718942	0.11783097513211	0.749214773515134	FALSE
I9_ANGINA	CD2_BENIGN_BONE_LONG_LOWER	PGS001260	13	15361	856	430761	-0.12823653275995	0.87964528960749	0.645269958296927	0.185141465165304	1.20338866566343	9.76939651009703e-117	-0.181500565284068	0.834017773846386	0.500349284778333	0.932191788734814	FALSE
I9_ANGINA	CD2_BENIGN_LIPO_SKIN_HEADFACENECK	PGS001260	32	15342	1403	430214	-0.13216556665892	0.87619591423935	0.472618664766147	0.184877255296142	1.20307076050022	2.76498943071842e-116	0.0680094568381004	1.07037543079807	0.710339015899314	0.969553111120319	FALSE
I9_ANGINA	CD2_BENIGN_LIPO_SKIN_TRUNK	PGS001260	57	15317	3038	428579	-0.0598809923479151	0.941876617439493	0.652457051081195	0.185472694394839	1.20378732918485	8.62797583589889e-117	-0.12166590159352	0.885444144568448	0.345786013208175	0.889735505021831	FALSE
I9_ANGINA	CD2_BENIGN_LIPO_SKIN_LIMBS	PGS001260	38	15336	1772	429845	0.0346113287754433	1.03521727143221	0.834131552505387	0.184833576186029	1.20301821258763	3.47671995707516e-116	0.0667428011290423	1.06902049194948	0.689720900137165	0.966523026218378	FALSE
I9_ANGINA	CD2_BENIGN_LIPO_NOS	PGS001260	121	15253	2292	429325	0.138001566266416	1.14797734831114	0.133458620075646	0.185412025405389	1.20371429883944	3.04690758873665e-116	-0.060121574599035	0.941650045898231	0.504216451627842	0.932882035523489	FALSE
I9_ANGINA	CD2_BENIGN_HEMANGIOMA	PGS001260	20	15354	1913	429704	-0.702318925962856	0.495435093379499	0.00285243104074748	0.184671347480999	1.20282306433062	4.05855810544232e-116	0.227770026479016	1.25579649228066	0.321655579013466	0.881107895874798	FALSE
I9_ANGINA	CD2_BENIGN_CONNSOFT_UPPERLIMB	PGS001260	24	15350	1049	430568	-0.0385841375321165	0.96215074834464	0.850304773727285	0.185169944339771	1.20342293766721	1.05154627906415e-116	-0.127891472628254	0.879948872501132	0.54604883675251	0.941565172759965	FALSE
I9_ANGINA	CD2_BENIGN_MELANOCYTIC_FACE	PGS001260	19	15355	1434	430183	-0.265955996763173	0.766472854045493	0.246907982405174	0.185326872477474	1.20361180340647	6.44510279255325e-117	-0.234144677798922	0.79124733169177	0.307055124455867	0.87595897962352	FALSE
I9_ANGINA	CD2_BENIGN_MELANOCYTIC_TRUNK	PGS001260	29	15345	2563	429054	-0.403406252051759	0.668040651303886	0.0334984680901066	0.18489798217662	1.2030956966625	2.57684345229256e-116	0.0541210632188512	1.05561239025353	0.769109899664726	0.976606739997918	FALSE
I9_ANGINA	CD2_BENIGN_MELANOCYTIC_LOWERLIMB	PGS001260	17	15357	895	430722	0.0427136890856769	1.04363904682121	0.87935473803762	0.185800225440729	1.20418167148396	1.56192208532107e-117	-0.73851009532141	0.477825299591622	0.00187483226415118	0.192933264628498	FALSE
I9_ANGINA	CD2_BENIGN_MELANOCYTIC_NOS	PGS001260	20	15354	1499	430118	-0.161342320403108	0.851000706335105	0.472298780854807	0.185418041445937	1.20372154045525	5.31685775826854e-117	-0.276140362477661	0.758706429372773	0.195915363581576	0.81801630512658	FALSE
I9_ANGINA	CD2_BENIGN_SKIN_EYELID	PGS001260	70	15304	3183	428434	-0.178673671681285	0.836378788952826	0.163346682432843	0.18399079409404	1.20200475750261	6.40219604913482e-115	0.232368792152766	1.26158490565953	0.0570545570989245	0.652936430032214	FALSE
I9_ANGINA	CD2_BENIGN_SKIN_FACE	PGS001260	56	15318	2311	429306	-0.104216139730432	0.901030527877839	0.448574517633067	0.184755219933085	1.20292395228126	6.18830089423374e-116	0.0672364190992962	1.06954830993438	0.61381865546754	0.954063524169637	FALSE
I9_ANGINA	CD2_BENIGN_SKIN_TRUNK	PGS001260	14	15360	946	430671	-0.512644925856947	0.598909411101566	0.0611538657684796	0.185039668967378	1.20326617150747	1.35779408043288e-116	0.00418932035036642	1.00419810781976	0.987161218249084	0.999086686498695	FALSE
I9_ANGINA	CD2_BENIGN_SKIN_LOWERLIMB	PGS001260	21	15353	613	431004	0.165916237757831	1.18047421841463	0.48609172391143	0.185857611445877	1.20425077664237	1.49514733011371e-117	-0.564186408766112	0.568822747749172	0.00559244479275205	0.32373611402147	FALSE
I9_ANGINA	CD2_BENIGN_SKIN_NOS	PGS001260	24	15350	874	430743	-0.0454414453824527	0.955575554294942	0.828262445152043	0.184909736809407	1.20310983869374	2.21619659100846e-116	0.0553399707181721	1.05689986861149	0.795129214663648	0.979940487333742	FALSE
I9_ANGINA	CD2_BENIGN_BREAST	PGS001260	83	15291	3540	428077	-0.37996899460111	0.683882612936847	0.000611555404364177	0.18009898473991	1.19733587523646	3.3340711522348e-109	0.00235484027428828	1.0023576150883	0.983053581036948	0.99869638743492	FALSE
I9_ANGINA	CD2_BENIGN_LEIOMYOMA_UTERI	PGS001260	767	14607	30727	400890	-0.489811067433616	0.612742150196	7.4376235064867e-39	0.182268264330522	1.1999360507479	3.64961708556456e-107	-0.0220755433770193	0.978166338271559	0.558505343855189	0.944408350256089	FALSE
I9_ANGINA	CD2_BENIGN_UTERUS_NOS	PGS001260	57	15317	1123	430494	-0.498569518417472	0.607398911511637	0.000227172395340738	0.181020165322657	1.19843934596563	1.64843070753672e-110	-0.275169567361727	0.759443335503397	0.0433076314705542	0.61413081722002	FALSE
I9_ANGINA	CD2_BENIGN_OVARY	PGS001260	151	15223	5142	426475	-0.263287013131244	0.768521289952214	0.00145129615557556	0.18031430657692	1.19759371555497	5.88732479168332e-109	-0.00928086461364281	0.990762069685212	0.909380982472963	0.992071531057256	FALSE
I9_ANGINA	CD2_BENIGN_KIDNEY	PGS001260	27	15347	521	431096	0.592397135800174	1.80831800784879	0.00278898778950025	0.185553198499031	1.20388424290635	3.83762903698324e-117	-0.300560687461152	0.740402969618299	0.127199334871311	0.759205880638597	FALSE
I9_ANGINA	CD2_BENIGN_CONJUNCTIVA	PGS001260	16	15358	676	430941	-0.0389919848254452	0.961758417777072	0.876771302046957	0.185235416633802	1.20350173110699	7.68962516054424e-117	-0.25787789203019	0.772689577902275	0.326005301405422	0.88209713816447	FALSE
I9_ANGINA	CD2_BENIGN_CHOROID	PGS001260	14	15360	852	430765	-0.356605036241026	0.700048937098914	0.186796562351326	0.184760176650271	1.20292991484986	3.0482814974131e-116	0.169946043105662	1.18524089767713	0.508061184741429	0.933638959669126	FALSE
I9_ANGINA	CD2_BENIGN_MENINGES_CEREBRAL	PGS001260	37	15337	1724	429893	-0.0707738387842779	0.931672576504934	0.672593019185014	0.184890030785314	1.20308613041587	3.1380759041501e-116	0.0391237547829549	1.03989916818318	0.805946283914991	0.980966501837435	FALSE
I9_ANGINA	CD2_BENIGN_ADRENAL	PGS001260	27	15347	1114	430503	0.110235184088026	1.11654063217281	0.572815927739283	0.185008213167373	1.20322832240271	1.77519046291237e-116	-0.0181826353093603	0.98198167145363	0.926590466990091	0.99389290603575	FALSE
I9_ANGINA	CD2_BENIGN_PITUITARY_CRANIPHAR	PGS001260	23	15351	1127	430490	0.000645143911521112	1.00064535206161	0.997548795011899	0.185081310915207	1.20331627889788	1.31978522713411e-116	-0.0694369020945564	0.932918996762103	0.751988741816513	0.974719249987111	FALSE
I9_ANGINA	CD2_HODGKIN_LYMPHOMA	PGS001260	20	15354	630	430987	0.679448233584797	1.9727889132046	0.00242183336363622	0.185117821005955	1.20336021288644	1.15273803272649e-116	-0.111593766228903	0.894407522250819	0.634582267561565	0.957854439762492	FALSE
I9_ANGINA	CD2_FOLLICULAR_LYMPHOMA	PGS001260	23	15351	746	430871	0.177824102445633	1.19461517286573	0.403855869427409	0.184830564609257	1.20301458961138	2.83584848991819e-116	0.105324638051026	1.11107124781866	0.605681747371482	0.952851999097954	FALSE
I9_ANGINA	CD2_NONFOLLICULAR_LYMPHOMA	PGS001260	38	15336	1695	429922	-0.184263922582784	0.831716266152365	0.274420001894386	0.184402914541541	1.2025002303314	1.21960178828e-115	0.224124542763456	1.25122684097342	0.161162748584085	0.792789207740339	FALSE
I9_ANGINA	CD2_NONHODGKIN_NAS	PGS001260	18	15356	691	430926	-0.0466841519800597	0.954388791800627	0.844777016094648	0.18491501262528	1.20311618609647	2.04251144887075e-116	0.0591123235590875	1.06089439748252	0.800052383010565	0.980373000581854	FALSE
I9_ANGINA	CD2_LYMPHOID_LEUKAEMIA	PGS001260	17	15357	1051	430566	-0.472215185452347	0.62361930467627	0.0521883860137877	0.185201663785405	1.20346111018106	8.53270157483189e-117	-0.202190610797621	0.816939195668887	0.43123716274577	0.917410395061468	FALSE
I9_ANGINA	CD2_INSITU_SKIN_FACE	PGS001260	17	15357	897	430720	-0.730512031514457	0.481662300661947	0.00361947183821109	0.184719491026681	1.20288097389174	3.34683783635089e-116	0.212198705701018	1.23639353911619	0.401593362091214	0.908835668740014	FALSE
I9_ANGINA	CD2_INSITU_BREAST_INTRADUCTAL	PGS001260	17	15357	1868	429749	-0.944038627679127	0.389053416356449	0.000127183059897037	0.180384998526018	1.19767837878142	5.27876537929624e-110	-0.278142892867541	0.757188616930945	0.256320539328394	0.852116145303304	FALSE
I9_ANGINA	C3_STOMACH	PGS001260	16	15358	742	430875	-0.432603380851137	0.648817774333438	0.0855557208109067	0.185262422586627	1.20353423325684	7.28608931586169e-117	-0.243283457209604	0.784049237861034	0.327861434719155	0.882427656462569	FALSE
I9_ANGINA	C3_COLON	PGS001260	46	15328	2904	428713	-0.684043495305362	0.504572624915861	3.80833338039226e-06	0.185256371209423	1.20352695023926	1.30386705561058e-116	-0.0825544931409365	0.920761261316497	0.571713321062271	0.947078878563566	FALSE
I9_ANGINA	C3_RECTUM	PGS001260	26	15348	1966	429651	-0.800701697503981	0.449013781698925	4.6225331438665e-05	0.185046046756255	1.20327384570954	1.69644681812624e-116	-0.0863784877419698	0.917246998767291	0.650816266533869	0.960386046286267	FALSE
I9_ANGINA	C3_BRONCHUS_LUNG	PGS001260	29	15345	2136	429481	-0.553024361062677	0.575207541791503	0.00296809596843382	0.184978614074381	1.20319270846278	1.99168435060694e-116	-0.0583618512330046	0.943308548311366	0.756738986281503	0.975255700884428	FALSE
I9_ANGINA	C3_LUNG_NONSMALL	PGS001260	26	15348	1922	429695	-0.548275550461375	0.57794558955351	0.00530041965753646	0.184914523158688	1.20311559721143	2.36112441640583e-116	-0.00830346004899933	0.991730918456073	0.965884550987144	0.997275003392327	FALSE
I9_ANGINA	C3_BREAST	PGS001260	244	15130	16035	415582	-0.659338151127872	0.517193525191264	5.11125569363425e-24	0.180467842720659	1.19777760359219	1.47752517859049e-108	-0.0223642386713016	0.977883987011376	0.731820033698159	0.972121485663711	FALSE
I9_ANGINA	C3_CORPUS_UTERI	PGS001260	37	15337	1842	429775	-0.659842267307851	0.516932865273995	0.000173050453893113	0.179449712303584	1.19655873037232	9.90319495185065e-109	0.267914710404872	1.30723564166156	0.102798352235198	0.730060468451608	FALSE
I9_ANGINA	C3_OVARY	PGS001260	15	15359	891	430726	-0.436794189209462	0.646104392983582	0.0954607264477505	0.18032458567109	1.19760602579681	6.16018158661585e-110	-0.227308057524995	0.796675322656115	0.372856140041331	0.899043117398127	FALSE
I9_ANGINA	C3_PROSTATE	PGS001260	236	15138	8936	422681	-0.18631323419437	0.83001356562847	0.00502610207725097	0.181979185923675	1.19958922527833	2.73635763653123e-110	-0.120428451515505	0.886540515706592	0.0639908571482575	0.665810130591134	FALSE
I9_ANGINA	C3_BLADDER	PGS001260	42	15332	1112	430505	-0.332981612005914	0.716783374242967	0.0326067789720601	0.18553078444711	1.20385725928483	4.91729370033535e-117	-0.217124688329374	0.804829610188801	0.173404922295545	0.804338096648052	FALSE
I9_ANGINA	C3_THYROID_GLAND	PGS001260	29	15345	1766	429851	-0.181302773460403	0.834182752057978	0.3311884365947	0.185212226913307	1.20347382256183	1.0359036035791e-116	-0.110624598019512	0.895274773776044	0.5547399977523	0.943565248478648	FALSE
I9_ANGINA	C3_LYMPHNODES_SECONDARY_NAS	PGS001260	55	15319	1739	429878	0.237164927210316	1.26765017054185	0.0810468502895446	0.184965492520651	1.20317692080859	3.22072801023214e-116	0.0148121841078195	1.01492242815266	0.914156012167674	0.992647715635534	FALSE
I9_ANGINA	C3_MENINGIOMA	PGS001260	24	15350	1056	430561	-0.140484160260885	0.868937428565946	0.495353104297327	0.185040698658965	1.20326741050116	1.62568004946438e-116	-0.026866473608185	0.97349121961641	0.891584360754529	0.990205684907051	FALSE
I9_ANGINA	D3_SARCOIDOSIS	PGS001260	107	15267	3453	428164	0.0913320421699447	1.09563274114013	0.356699350773941	0.18456851718622	1.2026993840395	2.94667897773812e-115	0.0519840015715998	1.05335889029177	0.57308019405804	0.947245599490224	FALSE
I9_ANGINA	D3_ANAEMIA_IRONDEF_BLOODLOSS	PGS001260	90	15284	3088	428529	0.0550396183476401	1.05658247389805	0.605900390250852	0.184911582070435	1.20311205874748	7.91747281793147e-116	0.0125381632883173	1.01261709560141	0.901494531765702	0.991178575353597	FALSE
I9_ANGINA	D3_ANAEMIA_IRONDEF_NAS	PGS001260	82	15292	5990	425627	-0.308698081483173	0.734402466260848	0.00545242380467316	0.186020082441387	1.20444644835996	2.40921402561258e-117	-0.18609823742264	0.83019203505006	0.10004463375061	0.726908368072975	FALSE
I9_ANGINA	D3_ANAEMIA_B12_DEF	PGS001260	91	15283	2067	429550	0.022332790023162	1.02258403361577	0.832870706895059	0.185530368142009	1.20385675811302	1.43058008117687e-116	-0.0845479986495033	0.918927547037021	0.398756023669275	0.907568172201111	FALSE
I9_ANGINA	D3_ANAEMIANAS	PGS001260	122	15252	6668	424949	-0.308976837642912	0.734197775580369	0.000876597280814548	0.184793888358838	1.20297046835614	1.74673321395301e-115	0.0355437311629836	1.03618296062321	0.693676347779622	0.967545676080201	FALSE
I9_ANGINA	D3_COAGDEFNAS	PGS001260	13	15361	1004	430613	-0.0876707557543058	0.916062435362918	0.757548659467879	0.185384732436368	1.20368144635069	4.9945115983479e-117	-0.447634491214905	0.639138251989738	0.117860978432563	0.749284728976092	FALSE
I9_ANGINA	D3_THROMBOCYTOPENIANAS	PGS001260	16	15358	1213	430404	-0.41967163604094	0.65726260573632	0.0940913202658123	0.185158967411683	1.20340972785267	9.60638992610913e-117	-0.137343185555211	0.871671029888778	0.594010581846501	0.950886203110722	FALSE
I9_ANGINA	D3_WHITEBLOODCELLNAS	PGS001260	14	15360	861	430756	-0.283013673168389	0.753509484927211	0.30453827051344	0.185236836220244	1.20350343958295	7.05967804186214e-117	-0.369827599534378	0.690853423823143	0.22139832038895	0.831822247602453	FALSE
I9_ANGINA	D3_IMMUNEMECHANISMNAS	PGS001260	11	15363	611	431006	-0.055935642808404	0.945599990091908	0.854339222088909	0.184960277278111	1.20317064596549	1.56165228956868e-116	0.0380214628462714	1.03875352724652	0.901935428407124	0.991187348989179	FALSE
I9_ANGINA	E4_OBESITYCAL	PGS001260	176	15198	11585	420032	0.116886279219409	1.12399160122003	0.130528584176506	0.185709269496344	1.20407214898375	3.15889960755257e-116	-0.0738269266390877	0.928832436082223	0.333594435359053	0.884863118961525	FALSE
I9_ANGINA	E4_OBESITYXTRMALV	PGS001260	14	15360	693	430924	0.279853290554055	1.32293571093436	0.305252784402179	0.184989473688709	1.2032057747425	1.50670623688909e-116	-0.0216083578659315	0.978623430177278	0.938179544139862	0.994905432339387	FALSE
I9_ANGINA	E4_OBESITYNAS	PGS001260	196	15178	8962	422655	0.2924340267156	1.33968435027171	6.60070909354239e-05	0.18506266622203	1.20329384364422	2.70721324626864e-115	-0.0213692600336955	0.978857444893099	0.767863242718748	0.976560519336802	FALSE
I9_ANGINA	E4_HYTHYNAS	PGS001260	815	14559	40960	390657	0.015721275744922	1.01584550516163	0.678475377997394	0.18390076667614	1.20189654898892	2.41460652564063e-109	0.0198758437900561	1.02007468355775	0.581749862585555	0.948569000373356	FALSE
I9_ANGINA	E4_HYTHY_AI_EXCL	PGS001260	111	15263	8453	423164	-0.280277043321419	0.755574385619375	0.00444767641783135	0.184363671932396	1.20245304201076	4.29250892275971e-115	0.0958666986664807	1.10061234112226	0.325068342133097	0.88209713816447	FALSE
I9_ANGINA	E4_GOITREDIFF	PGS001260	18	15356	722	430895	-0.0199961477859716	0.980202449249108	0.932735219262411	0.185278607165811	1.20355371210957	6.85011697068346e-117	-0.276602428267661	0.758355938068363	0.256604103106288	0.852122496996648	FALSE
I9_ANGINA	E4_GOITRENOD	PGS001260	33	15341	1785	429832	-0.161300509918334	0.851036287831015	0.361440085711431	0.1850707365847	1.20330355470112	1.65777382333922e-116	-0.0292739950090281	0.971150337664026	0.868048266117644	0.987807596380665	FALSE
I9_ANGINA	E4_GOITREMULTINOD	PGS001260	168	15206	5277	426340	0.0381065226394066	1.03884188716455	0.626254507673475	0.186088402413977	1.20452873891931	9.34812073575566e-117	-0.102663637720222	0.902430466005823	0.187116629747269	0.812861306448251	FALSE
I9_ANGINA	E4_GOITRENAS	PGS001260	49	15325	1926	429691	0.154020877625597	1.16651524059266	0.289214214349654	0.184784184059561	1.20295879442733	5.02931168489935e-116	0.0683222509834438	1.07071029033446	0.630271262368201	0.957001785460726	FALSE
I9_ANGINA	E4_THYTOXGOITDIF	PGS001260	53	15321	3790	427827	-0.0962895135801093	0.908201041468209	0.48541704922977	0.185479238047926	1.2037952063773	7.04152642432644e-117	-0.143948138502952	0.865932655458567	0.305000296133714	0.875042695441302	FALSE
I9_ANGINA	E4_THYTOXGOITMULT	PGS001260	38	15336	1125	430492	0.0602695184292978	1.06212276963302	0.71319352934961	0.184802598383826	1.20298094630461	3.77661652966411e-116	0.0857787201613218	1.0895652028157	0.610305982794351	0.953575783235196	FALSE
I9_ANGINA	E4_THYTOXNAS	PGS001260	63	15311	5080	426537	-0.31524909031197	0.729607113569048	0.0153000190003703	0.184715906681316	1.20287666235863	7.28977313761227e-116	0.0769060225346641	1.07994058154499	0.55049553970915	0.942543133129827	FALSE
I9_ANGINA	E4_THYROIDITSUBAC	PGS001260	25	15349	832	430785	0.282907737509555	1.32698272543807	0.165592134907696	0.184817514305389	1.20299889000787	2.87060902900928e-116	0.151092825173132	1.1631046184586	0.490957280188365	0.930668253379869	FALSE
I9_ANGINA	E4_HYPOGLYC	PGS001260	44	15330	1118	430499	0.734184785066298	2.0837825692325	1.55385119011265e-06	0.184912367042136	1.20311300315677	3.15454129094475e-116	0.0434720784102531	1.04443083173569	0.776756173549544	0.977687288926379	FALSE
I9_ANGINA	E4_HYPOPARA	PGS001260	21	15353	669	430948	0.305944818800027	1.35790737352214	0.162223990705196	0.185188828901013	1.20344566399596	9.63574346698665e-117	-0.140665300494707	0.868780043291791	0.526986574214866	0.93740909133536	FALSE
I9_ANGINA	E4_HYPERPARA	PGS001260	104	15270	3461	428156	-0.0144759324098595	0.985628340145844	0.885135303840292	0.184896784619752	1.20309425588785	9.09984154327261e-116	0.0139212995361963	1.01401865205989	0.888143309410634	0.989670445125038	FALSE
I9_ANGINA	E4_HYPOPIT	PGS001260	19	15355	1475	430142	-0.321761169966072	0.724871290693247	0.174175506668346	0.184810964600277	1.20299101074569	2.71879784072232e-116	0.139802676951843	1.1500468457173	0.548315884458688	0.942222548956871	FALSE
I9_ANGINA	E4_HYPERALDO	PGS001260	20	15354	530	431087	0.341910760375304	1.40763467511882	0.148711577266006	0.184633787179204	1.20277788678177	4.51053040150543e-116	0.386294575497747	1.47151808014663	0.121152114732702	0.753903339084628	FALSE
I9_ANGINA	E4_PCOS	PGS001260	11	15363	1548	430069	0.0365988796988748	1.03727686457111	0.904880516505054	0.180415532213295	1.1977149488768	4.43082737271274e-110	-0.414063590427157	0.660958919269501	0.174232551871821	0.804799372272239	FALSE
I9_ANGINA	E4_PCOS_BROAD_EXCLUSIONS	PGS001260	72	15302	4326	427291	-0.00220727006532169	0.997795164163919	0.985344925249942	0.184734309089509	1.20289879838965	8.18080884051298e-116	0.0559423586342066	1.05753672411858	0.640307046175296	0.958847932274326	FALSE
I9_ANGINA	E4_PCOS_CONSORTIUM_EXCLUSIONS	PGS001260	965	14409	42761	388856	0.00818966517124225	1.00822329221444	0.81956566742238	0.186819733699375	1.20540997066713	6.80134186617565e-112	-0.0304904069701576	0.969969736971212	0.367750111585166	0.896668468431107	FALSE
I9_ANGINA	E4_LACTONAS	PGS001260	21	15353	671	430946	0.55365649888841	1.73960225651849	0.0122912241530318	0.185013849725133	1.20323510448776	1.62596757504768e-116	-0.0477290048037712	0.953392116756636	0.822077572610017	0.982891626640723	FALSE
I9_ANGINA	E4_HYPERLIPMIX	PGS001260	36	15338	602	431015	0.678712338347732	1.97133768128245	7.32654861951348e-05	0.185199325855302	1.20345829657639	1.26564639491639e-116	-0.249201491376459	0.779422910566736	0.135728345476777	0.768495573399451	FALSE
I9_ANGINA	E4_HYPERLIPNAS	PGS001260	215	15159	5605	426012	0.257305630916431	1.29344038172442	0.00031248884294137	0.184773194061775	1.20294557398549	1.08139495619492e-114	-0.0194031629970926	0.980783866760368	0.77289658186225	0.976957592253247	FALSE
I9_ANGINA	E4_LIPOPROTNAS	PGS001260	80	15294	1800	429817	0.358150433080414	1.43068082601622	0.00155264665836042	0.185489336505244	1.20380736291319	1.24095899235683e-116	-0.127593332763087	0.880211259451395	0.237998305537292	0.841494636861354	FALSE
I9_ANGINA	E4_CA_MET	PGS001260	20	15354	978	430639	-0.102186735852465	0.902860939419211	0.682154314527743	0.184628002711688	1.20277092937228	4.4862674972286e-116	0.345704307830705	1.41298474551565	0.173122308626394	0.804191070400552	FALSE
I9_ANGINA	E4_VOLUME	PGS001260	16	15358	983	430634	-0.131519553490781	0.876762131209936	0.599863445810102	0.185137674728501	1.20338410430339	1.06675584333422e-116	-0.123416771342128	0.883895203594283	0.608523652553769	0.953320516944313	FALSE
I9_ANGINA	E4_HYPOOSMNAT	PGS001260	40	15334	2296	429321	-0.249902645708667	0.778876606360532	0.115582537090526	0.185320938109078	1.20360466075182	8.59729273710671e-117	-0.127438233039512	0.880347790562119	0.440861605068344	0.919163610771894	FALSE
I9_ANGINA	E4_HYPOKALAEMIA	PGS001260	31	15343	1747	429870	-0.253229158217121	0.776289968214249	0.202413031443986	0.184502444127876	1.20261992063815	8.61282231094865e-116	0.241585591925075	1.27326643157871	0.164339120157905	0.795987230524076	FALSE
I9_ANGINA	E4_ENDOMETPOSTOP	PGS001260	40	15334	2432	429185	0.0792947415115794	1.08252333961959	0.618556561537103	0.185677186060851	1.20403351883233	3.2273798715145e-117	-0.288669659479211	0.749259675357106	0.0821197483928907	0.698647926940665	FALSE
I9_ANGINA	F5_ALCOHOLAC	PGS001260	302	15072	6791	424826	0.22928627814839	1.25770204008842	8.92209499906629e-05	0.185795192498673	1.20417561092263	1.65968104405666e-115	-0.0458539741618354	0.955181433176662	0.446161738137977	0.920456229230908	FALSE
I9_ANGINA	F5_ALCOHOL_DEPENDENCE	PGS001260	362	15012	8127	423490	0.217740438634734	1.24326432234988	4.8375398640363e-05	0.186197606705956	1.20466028581002	1.75691050972246e-115	-0.0565395353428829	0.945029121706215	0.295353737635631	0.871445458625927	FALSE
I9_ANGINA	F5_SCHZPHR	PGS001260	83	15291	6279	425338	-0.510652944935575	0.600103616244158	4.0156048407887e-06	0.185060721184177	1.20329150319442	4.13508930281893e-116	-0.026133933162975	0.974204602566867	0.811164609710215	0.981622460389123	FALSE
I9_ANGINA	F5_DELUSIO	PGS001260	40	15334	1935	429682	-0.156328220074814	0.855278424748525	0.348933576193466	0.184477338138171	1.20258972805382	1.05837404198953e-115	0.186429725942404	1.2049399430914	0.221258815498868	0.83171661324338	FALSE
I9_ANGINA	F5_PSYTRANS	PGS001260	60	15314	4169	427448	-0.364597799639834	0.694475913176922	0.00486598838351104	0.185641877248061	1.20399100658875	5.36594747850639e-117	-0.150482112283895	0.860293118548851	0.239954969997536	0.842889185275318	FALSE
I9_ANGINA	F5_SCHIZOAFF	PGS001260	32	15342	2543	429074	-0.338816034201749	0.712613533548837	0.0582497931153872	0.184990041000332	1.20320645733532	2.1499749796529e-116	-0.00238357220904934	0.997619266243522	0.988986089755133	0.999140895308213	FALSE
I9_ANGINA	F5_PSYCHOTH	PGS001260	61	15313	7275	424342	-0.458298312809969	0.632358807334867	0.000374628238948876	0.185400408741241	1.20370031577592	1.11527285781132e-116	-0.0974842193067524	0.907116656372547	0.441002036271806	0.91924685078971	FALSE
I9_ANGINA	F5_SOCPHOB	PGS001260	25	15349	2428	429189	0.194178009525433	1.21431242289631	0.350881755706818	0.184795843509376	1.20297282034679	3.25188070414026e-116	0.110700770267927	1.11706059909577	0.56772454596348	0.946398565672164	FALSE
I9_ANGINA	F5_GAD	PGS001260	32	15342	3903	427714	-0.145125075753863	0.86491410656122	0.430185825461146	0.184744877125263	1.20291151073433	4.12868583525877e-116	0.11862231586817	1.12594458656922	0.504107412413046	0.932851259375932	FALSE
I9_ANGINA	F5_PANIC	PGS001260	46	15328	4552	427065	0.055957983701789	1.05755324833046	0.720703212648432	0.184525609596417	1.20264778021478	9.97220099650953e-116	0.148336206865155	1.15990279809911	0.308595791891375	0.876515539173207	FALSE
I9_ANGINA	F5_ANXIETY	PGS001260	162	15212	15181	416436	-0.0254404901904048	0.974880392186063	0.759515136023143	0.18371486055362	1.20167312982997	7.2536377873615e-114	0.119383619420061	1.12680209855425	0.127947927978379	0.759731931429436	FALSE
I9_ANGINA	F5_OCD	PGS001260	20	15354	1799	429818	0.180583208701673	1.19791579435157	0.421338602274036	0.185285022507072	1.20356143334213	7.22832199053531e-117	-0.237166826993558	0.788859673951781	0.302659728726524	0.87495553137748	FALSE
I9_ANGINA	F5_ADO	PGS001260	776	14598	44426	387191	0.0921621393266073	1.09654260034682	0.0157011059052179	0.182323598387711	1.20000244991501	1.29932810307857e-107	0.0474108384352468	1.04855270635325	0.19212855473255	0.815748095499954	FALSE
I9_ANGINA	F5_DEMENTIA_U	PGS001260	30	15344	720	430897	-0.240935894534603	0.78589200474628	0.196596342501976	0.185134256590397	1.20337999097736	1.33808411146642e-116	-0.0381129419120201	0.962604216390821	0.835845105591067	0.984706506256289	FALSE
I9_ANGINA	F5_INSOMNIA	PGS001260	46	15328	2900	428717	0.209275260465682	1.23278428860891	0.16948366842778	0.184692893381134	1.20284898051544	6.35502115915464e-116	0.0903801284655772	1.09459028955957	0.528487402833908	0.937642342906638	FALSE
I9_ANGINA	F5_PTSD	PGS001260	21	15353	2110	429507	0.363724711384807	1.43867810793474	0.0983230660470309	0.185436164432852	1.20374335568266	4.8338902650525e-117	-0.343326309626068	0.709406687557061	0.115872377312769	0.746743212763707	FALSE
I9_ANGINA	F5_STRESSOTH	PGS001260	152	15222	12520	419097	0.0543252619633222	1.05582796698777	0.519374816490381	0.184284073568539	1.20235733252521	1.35681783331504e-114	0.0654883565405449	1.06768030574877	0.406881330179902	0.910339631706916	FALSE
I9_ANGINA	F5_DISSOCIATIVE	PGS001260	24	15350	1072	430545	0.506115257462354	1.65883451678939	0.0148476740774768	0.184955915320799	1.20316539779794	1.91778465105767e-116	0.0245818442295006	1.02488646871806	0.91198175450073	0.992393843026786	FALSE
I9_ANGINA	F5_SOMATOFORM	PGS001260	95	15279	4264	427353	0.159713528468505	1.17317474168341	0.121202320994651	0.185908036635949	1.20431150274773	4.11884118930345e-117	-0.163289145919499	0.849345568100985	0.124546545541666	0.757204695186318	FALSE
I9_ANGINA	F5_NEUROTICOTH	PGS001260	84	15290	1438	430179	0.44738401220453	1.56421486156476	4.68034790716177e-05	0.185549514530515	1.20387980784287	1.10810449997457e-116	-0.131326207691706	0.876931665873672	0.218185084923258	0.829715866266463	FALSE
I9_ANGINA	F5_MANIA	PGS001260	12	15362	806	430811	-0.160298267281787	0.851889660255608	0.599824769986093	0.184799657319754	1.20297740826577	2.59550924805389e-116	0.210253913293587	1.23399134698836	0.428476028046332	0.916836732354826	FALSE
I9_ANGINA	F5_BIPO	PGS001260	96	15278	6660	424957	-0.00378719873020107	0.996219963662256	0.97121976890393	0.184907609816016	1.20310727968978	7.91150770274567e-116	0.0128290579921904	1.01291170339942	0.900139377385931	0.990938504525885	FALSE
I9_ANGINA	F5_PERSMOOD	PGS001260	222	15152	6116	425501	0.241101475176266	1.27265017115652	0.000520546142614329	0.183959248198339	1.20196683978397	1.10099458288867e-113	0.0573240870836085	1.05899896267224	0.387030270958542	0.904517073155633	FALSE
I9_ANGINA	F5_MOODOTH	PGS001260	20	15354	2076	429541	0.0574612685909235	1.05914424771117	0.798633178957379	0.185066254157112	1.20329816099216	1.34580997722564e-116	-0.0632168644669011	0.938739872291014	0.781537034947503	0.978256497102834	FALSE
I9_ANGINA	F5_MENTALUNSPE	PGS001260	23	15351	2400	429217	-0.198664858615167	0.819824604450077	0.352321121919322	0.184789968318889	1.20296575267309	3.35258022867836e-116	0.107335650040796	1.11330787360637	0.580937198839776	0.948528596382966	FALSE
I9_ANGINA	F5_ALZHDEMENT	PGS001260	16	15358	704	430913	-0.727202377536502	0.483259077142614	0.0040021027566563	0.185213731277171	1.20347563302572	8.50909851032399e-117	-0.217849250753927	0.804246672108108	0.378003635489848	0.901032537765842	FALSE
I9_ANGINA	F5_DEMNAS	PGS001260	30	15344	720	430897	-0.247659112270449	0.78062600375313	0.184425240849104	0.185134248810405	1.20337998161507	1.33373977612665e-116	-0.0373910527878337	0.96329936078393	0.83929100410308	0.985002658942356	FALSE
I9_ANGINA	F5_DELIRIUM	PGS001260	16	15358	995	430622	-0.434957634543089	0.647292089322271	0.0824284762240551	0.185277981255864	1.20355295879357	7.43014005636831e-117	-0.204297118953841	0.81522011785148	0.377739298203849	0.900825678672429	FALSE
I9_ANGINA	F5_MENTORG	PGS001260	33	15341	1568	430049	-0.306770357777433	0.735819556745233	0.0786512629828143	0.185337193197045	1.20362422561047	8.27590711881551e-117	-0.146815368850464	0.863453383090931	0.388373528973548	0.90486470676944	FALSE
I9_ANGINA	F5_OPIOIDS	PGS001260	12	15362	979	430638	0.207649997720954	1.23078231753753	0.495650680064638	0.184872933692544	1.20306556131652	2.07890986424855e-116	0.132676065055137	1.14188004356454	0.637597626684435	0.958480385644685	FALSE
I9_ANGINA	F5_SEDAHYP	PGS001260	35	15339	1825	429792	0.117486102732481	1.12466600005085	0.487714919906715	0.185379457226997	1.2036750966958	7.16888598282447e-117	-0.177414462783304	0.837432627928418	0.298519695363356	0.872764432206983	FALSE
I9_ANGINA	F5_TOBAC	PGS001260	22	15352	1486	430131	-0.0889462410218831	0.91489475605961	0.702016599739613	0.185886119051724	1.2042851074382	1.42566852436442e-117	-0.58742044191648	0.555759050029702	0.00564504741757405	0.324707873562139	FALSE
I9_ANGINA	F5_OTHERSUB	PGS001260	28	15346	2175	429442	0.0679834854874626	1.07034763206343	0.729386529624682	0.18500294320381	1.20322198145	1.93395032522618e-116	-0.0162672618463498	0.983864335515116	0.92976569289489	0.994197984883295	FALSE
I9_ANGINA	F5_ANOREX	PGS001260	34	15340	2101	429516	-0.040522591305598	0.960287470118662	0.820381690480244	0.186037401249508	1.20446730811752	1.14280674687555e-117	-0.478282564456793	0.619847025496487	0.00843584279384543	0.382064407668184	FALSE
I9_ANGINA	F5_EMOPER	PGS001260	55	15319	4123	427494	0.264594017223844	1.30290191265482	0.0662196419794565	0.184379935370292	1.20247259819016	1.729089191066e-115	0.165321222372919	1.17977202702124	0.226077096669055	0.834099858889621	FALSE
I9_ANGINA	F5_ANAPER	PGS001260	14	15360	914	430703	0.0762039578970217	1.07918265953819	0.782752319658174	0.184949981915079	1.20315825895067	1.73187006287768e-116	0.0320701792342978	1.03258996913574	0.901809363261666	0.991187348989179	FALSE
I9_ANGINA	F5_DEPPER	PGS001260	14	15360	544	431073	0.147696433612741	1.15916096064268	0.590693196043427	0.185391060084315	1.20368906284722	4.83236535753384e-117	-0.464075084515521	0.628716345832575	0.0889337789338336	0.708580198655826	FALSE
I9_ANGINA	F5_OTHPER	PGS001260	64	15310	2934	428683	0.312433739601328	1.36674737694734	0.0154499303335603	0.184681489131249	1.20283526300331	1.00824003122396e-115	0.0481109859281926	1.0492871049655	0.674156630553395	0.963972606276663	FALSE
I9_ANGINA	F5_MIXPER	PGS001260	28	15346	2536	429081	-0.0989744706239813	0.905765831364879	0.611367867643347	0.184932458870292	1.20313717613933	2.30444096895131e-116	0.0342686122832448	1.03486254618885	0.85508836027844	0.986582034300555	FALSE
I9_ANGINA	AUD	PGS001260	424	14950	12749	418868	0.154121130460771	1.16663219291511	0.0019819926430184	0.185868614871805	1.20426402759949	1.39844664459955e-114	-0.0363232363276387	0.964328537085376	0.46335034414671	0.924549842560332	FALSE
I9_ANGINA	ALCODELIRIUM	PGS001260	41	15333	1446	430171	4.67005329063955e-05	1.00004670162339	0.999763016399862	0.185219040355814	1.20348202238946	1.30068683007889e-116	-0.0828942078083787	0.920448518335511	0.588238298253397	0.949456276130767	FALSE
I9_ANGINA	G6_SLEEPAPNO	PGS001260	678	14696	28594	403023	0.0479075236134456	1.04907363629944	0.238861259368828	0.183997584134311	1.20201291919102	2.23006210371431e-110	0.0205710298713775	1.02078407182953	0.598568003661341	0.951810166470103	FALSE
I9_ANGINA	G6_PARKINSON	PGS001260	59	15315	2305	429312	-0.330799631147097	0.718349089404538	0.0119949695243634	0.184668514379607	1.20281965661575	8.05552101773411e-116	0.0637602351914221	1.06583681796245	0.627956153429701	0.956534998694627	FALSE
I9_ANGINA	G6_MENINGBACT	PGS001260	22	15352	926	430691	-0.00491947527853301	0.995092605521457	0.981648012790467	0.185091938453373	1.20332906725552	1.2944784365835e-116	-0.0760055063654326	0.926811103184711	0.727688453034807	0.971428423892343	FALSE
I9_ANGINA	G6_ENCEPHOTH	PGS001260	15	15359	565	431052	0.310350320123447	1.36390283305886	0.229959149432352	0.185124124831077	1.20336779868269	1.04515860352293e-116	-0.165126423036141	0.847786517567086	0.533864450010162	0.938795094241769	FALSE
I9_ANGINA	G6_DYSTON	PGS001260	22	15352	1247	430370	0.0235011031317011	1.02377943010955	0.913121325982225	0.184966526184075	1.20317816448921	1.8462841158839e-116	0.0155469152962428	1.01566839732431	0.942661448396985	0.995189956835539	FALSE
I9_ANGINA	G6_ALZHEIMER	PGS001260	33	15341	1296	430321	-0.576218234677943	0.562019779606767	0.00116014093444586	0.185070494228445	1.20330326307301	1.75068103042912e-116	0.0145873414597324	1.0146942559587	0.932039200919962	0.994212518801557	FALSE
I9_ANGINA	G6_MS	PGS001260	23	15351	2224	429393	-0.290204457717527	0.748110594956179	0.175670346874738	0.185667874748051	1.20402230775181	2.72985540748976e-117	-0.394488026471332	0.674025033902284	0.0472773999525423	0.627802966834232	FALSE
I9_ANGINA	G6_OTHDEMYEL	PGS001260	12	15362	1051	430566	-0.0129120098094671	0.98717099256265	0.965374110964146	0.184886040108806	1.20308132929789	1.94812611610577e-116	0.142914582647362	1.15363125732945	0.634765890002413	0.957854439762492	FALSE
I9_ANGINA	G6_EPLEPSY	PGS001260	259	15115	9448	422169	0.099499211054746	1.1046175992568	0.11660584384914	0.184345729254408	1.20243146697659	5.93156253372442e-114	0.0408271458993561	1.04167203270038	0.515956025766511	0.934833729178124	FALSE
I9_ANGINA	GE_MODE	PGS001260	22	15352	973	430644	0.258817638391931	1.29539755250626	0.241213034368409	0.185425549180606	1.20373057771112	5.14804011287828e-117	-0.255895870914997	0.774222583684226	0.220909276589477	0.831335626071524	FALSE
I9_ANGINA	FE_MODE	PGS001260	73	15301	4275	427342	-0.206766331877137	0.813209648960522	0.0977539528560689	0.183945911111058	1.20195080915422	8.16512170127871e-115	0.220544536141325	1.24675544917868	0.0595718825032927	0.656510526302924	FALSE
I9_ANGINA	GE	PGS001260	28	15346	1322	430295	0.220449377046282	1.24663681470306	0.260408714159477	0.185589972504356	1.20392851536594	3.46849271740819e-117	-0.315841893051334	0.72917472864561	0.0987603080831636	0.724954565750794	FALSE
I9_ANGINA	FE	PGS001260	82	15292	4966	426651	-0.190210402490834	0.826785157984892	0.0998160824064309	0.184151392568926	1.20219781313527	5.21793879988999e-115	0.158503623505446	1.17175617008237	0.152038552481054	0.785193728318304	FALSE
I9_ANGINA	G6_STATUSEPI	PGS001260	11	15363	555	431062	0.0924683420385438	1.09687841607602	0.772189835630312	0.185293746454143	1.20357193319417	6.00319004720859e-117	-0.449924811005294	0.637676096043914	0.143335205060958	0.776030145993853	FALSE
I9_ANGINA	G6_MIGRAINE_NO_AURA	PGS001260	73	15301	6231	425386	0.261795790892139	1.29926119436768	0.0288850871061972	0.18480435341957	1.20298305758102	7.12535177303037e-116	0.0419659923082743	1.04285901291989	0.718801130089434	0.970103170333181	FALSE
I9_ANGINA	G6_MIGRAINE_WITH_AURA	PGS001260	96	15278	6859	424758	0.262676988597847	1.30040660494374	0.011959341257021	0.184837582810212	1.20302303263915	8.83895177716442e-116	0.0239233323605562	1.02421179098012	0.820410982333875	0.982783532415026	FALSE
I9_ANGINA	G6_CLUSTHEADACHE_STRICT	PGS001260	18	15356	824	430793	0.175351036702316	1.19166446116118	0.532186807092234	0.184451810260674	1.2025590288824	7.49992144569736e-116	0.466375187524914	1.59420501299087	0.0515059265652462	0.639846571611811	FALSE
I9_ANGINA	G6_SLEEPDISOTH	PGS001260	82	15292	2604	429013	0.179531578664069	1.19665669229052	0.105288673391415	0.185734673971814	1.20410273819368	6.01431827972788e-117	-0.140056069365661	0.869309492400522	0.205018910260933	0.824226610209559	FALSE
I9_ANGINA	G6_TRINEU	PGS001260	50	15324	1298	430319	0.396416771139771	1.48648871406475	0.00517860793148059	0.185527450890224	1.20385324616486	5.97981029288342e-117	-0.19214418095025	0.825187883541023	0.187611756405405	0.813082696033714	FALSE
I9_ANGINA	G6_ATYFAC	PGS001260	22	15352	1106	430511	0.116619958254963	1.12369229854982	0.585279012096842	0.185263947240164	1.20353606823097	7.75038996701858e-117	-0.217232155523931	0.804743122055899	0.336091754745951	0.885719691654584	FALSE
I9_ANGINA	G6_BELLPA	PGS001260	52	15322	2739	428878	-0.167996500511728	0.845356792995665	0.228145923533601	0.185319866000204	1.20360337035728	1.14323802552073e-116	-0.0915677721359379	0.91249947201812	0.511695497044066	0.9341722446272	FALSE
I9_ANGINA	G6_FACOTH	PGS001260	15	15359	601	431016	0.21418190379247	1.23884798544543	0.407229789437468	0.185140553204557	1.20338756822071	1.00953621970593e-116	-0.16638913073519	0.846716686588258	0.521110124342767	0.936028049610903	FALSE
I9_ANGINA	G6_BRACHPLE	PGS001260	48	15326	2443	429174	0.429518801522268	1.53651797551703	0.00304714720648875	0.185187984801801	1.20344464816886	1.48839555428122e-116	-0.0497012377512266	0.951513658399743	0.741190487561595	0.973675080548744	FALSE
I9_ANGINA	G6_ROOTPLEXOTHUNS	PGS001260	97	15277	3803	427814	0.236856561032313	1.26725933036776	0.0218570287289322	0.185170158300669	1.20342319515269	3.80924995784966e-116	-0.042664503608518	0.958232819798	0.674818743007538	0.964105001196566	FALSE
I9_ANGINA	G6_CARPTU	PGS001260	482	14892	17816	413801	0.289934032768983	1.33633933051242	9.31269556785688e-10	0.185314443091391	1.20359684334365	1.79835637150891e-113	-0.0173205345724634	0.982828603594166	0.708754430013293	0.969553111120319	FALSE
I9_ANGINA	G6_MEDLEOTH	PGS001260	38	15336	656	430961	0.0312961467729398	1.03179102022644	0.870019447400794	0.183927044184552	1.20192813225056	4.76931206786016e-115	0.416093471747461	1.51602756799401	0.0114325117216758	0.423129318450326	FALSE
I9_ANGINA	G6_ULLNLE	PGS001260	87	15287	3234	428383	0.028250765402982	1.02865360281681	0.79470505047094	0.185127825014431	1.20337225137242	3.57814604998318e-116	-0.0258163294696677	0.974514062686916	0.81060868679174	0.981605350633286	FALSE
I9_ANGINA	G6_RADLES	PGS001260	39	15335	841	430776	0.371429123293715	1.44980508505059	0.020917311236946	0.185416967347674	1.20372024754073	6.85350395821434e-117	-0.159116907582874	0.852896643055491	0.324681995946177	0.88209713816447	FALSE
I9_ANGINA	G6_MONONPOTHUS	PGS001260	23	15351	650	430967	0.436150841007935	1.54674208928951	0.0366744371357197	0.185224622033415	1.20348873985686	9.0056017168493e-117	-0.163848489092575	0.848870625296276	0.428323628489975	0.916836732354826	FALSE
I9_ANGINA	G6_SCIALE	PGS001260	136	15238	1134	430483	0.354976156651605	1.42614664976466	4.13513500285234e-05	0.185140248679687	1.20338720175932	7.94792947493036e-116	-0.0183070775694021	0.981859479038223	0.831958984400778	0.984142054956054	FALSE
I9_ANGINA	G6_MERALGIA	PGS001260	18	15356	675	430942	0.221148705757068	1.24750892853108	0.372921768429935	0.184844480748315	1.20303133104618	2.46111272876797e-116	0.109185723258446	1.11536948116076	0.652741607690062	0.960805422061233	FALSE
I9_ANGINA	G6_FEMLAPOP	PGS001260	18	15356	961	430656	-0.165712140471969	0.847290099616404	0.482454426693529	0.185237127320671	1.20350378992336	8.18568838252311e-117	-0.191716704331629	0.825540707473825	0.402832320019074	0.909250451127146	FALSE
I9_ANGINA	G6_PLANTAR	PGS001260	42	15332	1582	430035	0.128003403758157	1.1365568712552	0.4083698130351	0.185673051069293	1.20402854017419	3.42996918562596e-117	-0.270083407473015	0.763315825437547	0.0855034528440262	0.704707150058108	FALSE
I9_ANGINA	G6_MONOLOWOTHUNS	PGS001260	26	15348	628	430989	0.330427734098524	1.39156322022373	0.0928590750532816	0.185339222320302	1.20362666791486	7.29347409291299e-117	-0.229816125172441	0.794679710664879	0.225689872512661	0.83364419331168	FALSE
I9_ANGINA	G6_MONOOTHUNS	PGS001260	36	15338	650	430967	0.455417798786356	1.57683204394479	0.00659086376464816	0.184966667706513	1.20317833476593	2.30262893209542e-116	0.035566476598969	1.03620652932444	0.837402675738178	0.984772311996869	FALSE
I9_ANGINA	G6_DIABETNEUR	PGS001260	130	15244	1339	430278	0.909356908066493	2.48272539921046	1.08182311066111e-23	0.18422404679244	1.20228516105696	1.04701214947337e-114	0.0354958157491577	1.03613331267731	0.677166644406471	0.964337025276753	FALSE
I9_ANGINA	G6_POLYOTHUNS	PGS001260	113	15261	3250	428367	0.0693522797138814	1.07181372088051	0.464757904711792	0.18556184810254	1.20389465607276	1.6363260936523e-116	-0.0791247157450781	0.923924689303395	0.399508202470715	0.907827703580782	FALSE
I9_ANGINA	G6_MYOPOTHUNS	PGS001260	15	15359	1266	430351	-0.632254628229827	0.531392357155456	0.0145971868844671	0.1852048580661	1.20346495437979	8.86846612642256e-117	-0.13281364405738	0.875628255433997	0.587274227072201	0.949327784426073	FALSE
I9_ANGINA	G6_HEMIPLE	PGS001260	47	15327	1062	430555	0.493246765270999	1.63762458040663	0.0011262764001318	0.184707522592309	1.2028665773759	6.13773709766483e-116	0.0502661570612735	1.05155093684074	0.725891639256753	0.971285536569848	FALSE
I9_ANGINA	G6_HCNP	PGS001260	15	15359	901	430716	-1.2251745903741	0.293706417533608	3.21678140717833e-06	0.184789724557636	1.20296545943668	2.69060168250421e-116	0.124983362499534	1.13312960046574	0.62992478825878	0.956939363131874	FALSE
I9_ANGINA	G6_CERCYST	PGS001260	18	15356	1010	430607	0.29842451196077	1.34773379557507	0.206653258907561	0.185068641577932	1.20330103377467	1.29496659776053e-116	-0.0652350215664986	0.936847258191743	0.785070326185195	0.978583216234183	FALSE
I9_ANGINA	G6_SPINOTH	PGS001260	17	15357	649	430968	-0.108764580467346	0.896941550205446	0.682181408607997	0.18576301400397	1.20413686298754	1.80151131630994e-117	-0.616140950155144	0.540024402756451	0.00568678236987812	0.32548513584647	FALSE
I9_ANGINA	G6_POSTOPNEURO	PGS001260	22	15352	2109	429508	-0.0725363141510161	0.930031972725539	0.739375394136354	0.184891548610907	1.20308795649217	2.28231699061905e-116	0.0680624546077903	1.07043215981187	0.752870769973269	0.974825215291818	FALSE
I9_ANGINA	G6_NEUROOTH	PGS001260	24	15350	1185	430432	-0.0261604104787165	0.974178808585487	0.898324426442317	0.185263439373351	1.2035354569951	8.64783954301031e-117	-0.159883086220346	0.85224342214152	0.418828111776625	0.913940655990441	FALSE
I9_ANGINA	G6_TIA	PGS001260	410	14964	9852	421765	0.18204886129465	1.19967281001448	0.000401165176498863	0.184503519743683	1.20262121419584	5.2769831411544e-113	0.0104504251117697	1.01050522151985	0.834223480848154	0.984490413604716	FALSE
I9_ANGINA	G6_VASCSYND	PGS001260	17	15357	530	431087	0.0376656311611393	1.03838397158219	0.876881512654829	0.185147057058375	1.20339539490299	9.89682150839647e-117	-0.16584718063435	0.847175689148945	0.518927166943987	0.935524383402855	FALSE
I9_ANGINA	H7_CONJUNCTIVITISATOPIC	PGS001260	16	15358	1084	430533	0.256637299136234	1.29257622321599	0.336371106095717	0.184764445551562	1.20293505004989	2.96526789886453e-116	0.241563182134463	1.2732378982643	0.362214288382261	0.89463953766178	FALSE
I9_ANGINA	H7_CATARACTSENILE	PGS001260	906	14468	28583	403034	-0.226847725808014	0.797042141998081	7.14162556779067e-10	0.184815995163204	1.20299706248289	1.64794109387137e-109	0.00597008460213317	1.00598794107441	0.860110586074433	0.98717138253448	FALSE
I9_ANGINA	H7_CATARACTOTHER	PGS001260	302	15072	9616	422001	-0.0918215705330768	0.912267910500945	0.120175363679084	0.186707815207546	1.20527507055023	2.89634750472631e-116	-0.0737697351079231	0.928885558950513	0.189005571972072	0.813846450028662	FALSE
I9_ANGINA	H7_HORDEOLUM	PGS001260	12	15362	1035	430582	-0.316907851989046	0.72839787244842	0.280473921442479	0.184952578898778	1.20316138353711	1.63896052160196e-116	0.0446678292892525	1.04568045779263	0.876554528692839	0.988647925219458	FALSE
I9_ANGINA	H7_CHALAZION	PGS001260	40	15334	2990	428627	-0.350091655435858	0.704623504184559	0.0328257864147678	0.184560429930676	1.20268965754157	8.04106152145742e-116	0.157878178980112	1.17102353073728	0.322768666866363	0.881107895874798	FALSE
I9_ANGINA	H7_EYELIDINFLAMMATION	PGS001260	41	15333	2255	429362	-0.00766781291214652	0.992361509770468	0.961994140358183	0.184753773583185	1.20292221243358	4.43635714710647e-116	0.0974135087768702	1.10231609677266	0.554593880758052	0.943462837166986	FALSE
I9_ANGINA	H7_ENTROPION	PGS001260	41	15333	1127	430490	-0.0747269240114319	0.927996865392514	0.634547919572051	0.184931353133399	1.2031358457869	2.81092441517507e-116	0.0184109098745289	1.01858143557929	0.907399191214778	0.991708251479093	FALSE
I9_ANGINA	H7_BLEPHAROCHALASIS	PGS001260	148	15226	5735	425882	-0.0338883983394694	0.96667938164196	0.689554258903493	0.184396893356348	1.20249298987661	7.98524170780066e-115	0.0622132871883777	1.06418929846738	0.45172449063371	0.921788179404671	FALSE
I9_ANGINA	H7_PTOSIS	PGS001260	42	15332	1837	429780	-0.185634419419429	0.830577182374266	0.233991015765383	0.184989948959424	1.20320634659111	2.28637237724886e-116	-0.000595585772735839	0.999404591553264	0.997056536661762	0.999699211957763	FALSE
I9_ANGINA	H7_LACRIGLAND	PGS001260	119	15255	7086	424531	-0.0256578195122148	0.974668545112708	0.791752133963688	0.183702440284535	1.20165820481903	3.27624759697663e-114	0.171951209428299	1.18761988714705	0.0659001358370155	0.669875461620521	FALSE
I9_ANGINA	H7_STENOLACRI	PGS001260	56	15318	2092	429525	0.0728711818824267	1.07559197225693	0.58966507274693	0.184934691809344	1.20313986267431	3.58257804530902e-116	0.0159622967442443	1.01609037476861	0.90626294265699	0.991617959680545	FALSE
I9_ANGINA	H7_CONJUNCTIVITISACUNONATOPIC	PGS001260	102	15272	7527	424090	-0.105299922167049	0.90005453579394	0.316603933453233	0.183558820135507	1.20148563488113	3.93232100931599e-114	0.214661835812631	1.23944269095945	0.0300081735088727	0.556502578451812	FALSE
I9_ANGINA	H7_PTERYGIUM	PGS001260	22	15352	523	431094	-0.143524201793076	0.866299833924213	0.52507211745071	0.18456996995812	1.20270113128864	5.81312009281857e-116	0.277173079653286	1.31939471165307	0.176889780960091	0.80652888635483	FALSE
I9_ANGINA	H7_CONJUHAEMOR	PGS001260	26	15348	1133	430484	-0.0549623564553435	0.946520777680028	0.779855607692405	0.18530141848787	1.20358116707405	7.47962867873637e-117	-0.197188589952157	0.821035779612795	0.333549245646897	0.884863118961525	FALSE
I9_ANGINA	H7_EPISCLERITIS	PGS001260	30	15344	1188	430429	0.50554643802438	1.65789120778354	0.00723392769789781	0.184907826424838	1.20310754029346	2.48917462776408e-116	0.00781988291732961	1.00785053805618	0.967107340586792	0.997275003392327	FALSE
I9_ANGINA	H7_CORNULCER	PGS001260	79	15295	4369	427248	0.0712451225497659	1.07384441709156	0.531818132330194	0.18515799877786	1.20340856218987	3.04279151998216e-116	-0.0339718694399457	0.966598695217706	0.758403666198436	0.975671396969592	FALSE
I9_ANGINA	H7_KERATITISOTH	PGS001260	53	15321	2712	428905	0.0944798019825592	1.09908696353114	0.501517210501753	0.184779467463989	1.20295312057059	5.62006666531299e-116	0.0561180161595684	1.05772250471892	0.675518612596129	0.964190508545795	FALSE
I9_ANGINA	H7_KERATITISINOTH	PGS001260	24	15350	718	430899	0.381087401264728	1.46387554439262	0.112366980306509	0.184315596632228	1.20239523510938	1.185013479488e-115	0.525957870560845	1.69207886490348	0.018942666146027	0.488422519738688	FALSE
I9_ANGINA	H7_CORNEALNAS	PGS001260	11	15363	655	430962	-0.105613100619199	0.899772702241971	0.726353846518433	0.185109232389256	1.2033498777312	1.00367529024326e-116	-0.188286457107417	0.828377378654335	0.560922352231175	0.944974321786166	FALSE
I9_ANGINA	H7_IRIDOACUTE	PGS001260	105	15269	5249	426368	-0.0664722926122052	0.935688840990743	0.506185582020258	0.184690697156568	1.20284633879186	1.81033425421675e-115	0.0436833026160188	1.04465146410923	0.6496823858716	0.960115395998521	FALSE
I9_ANGINA	H7_IRIDOCHRONIC	PGS001260	21	15353	1192	430425	-0.133232031650608	0.875261980063522	0.542803011622534	0.185304469109127	1.20358483874995	7.12110507624396e-117	-0.218550403479011	0.803682970006046	0.30610556156276	0.875356149576749	FALSE
I9_ANGINA	H7_IRIDONAS	PGS001260	14	15360	762	430855	-0.0669467427917066	0.935245008548694	0.802358107388067	0.185001150274114	1.20321982415952	1.52567943825758e-116	-0.0189689897589479	0.981209789323118	0.939920937526513	0.994905976022526	FALSE
I9_ANGINA	H7_CHORIORETINFLAM	PGS001260	15	15359	633	430984	-0.0693380879023707	0.933011186953917	0.79185033980147	0.184950336415765	1.20315868547117	1.77424711522079e-116	0.0367223445575294	1.0374049397188	0.882573253970179	0.988929915250729	FALSE
I9_ANGINA	H7_RETINALDETACHBREAK	PGS001260	75	15299	2700	428917	-0.184753741987113	0.83130897514397	0.112371918663753	0.185053730242904	1.20328309108359	3.82001624945027e-116	-0.01574778527261	0.984375562762947	0.889794343844954	0.9900700481817	FALSE
I9_ANGINA	H7_RETINALBREAK	PGS001260	53	15321	3333	428284	-0.397062661081718	0.672291897775238	0.00409456827730452	0.185682234107092	1.20403959686455	3.7716407896789e-117	-0.216752577176208	0.805129151991117	0.129141393525495	0.76091882278618	FALSE
I9_ANGINA	H7_RETINALDETACHOTH	PGS001260	26	15348	558	431059	0.0642035440498573	1.06630941761157	0.749222158626273	0.184854356796254	1.20304321229995	2.76315210166248e-116	0.0766333180164227	1.0796461170217	0.695357666747498	0.967632513697213	FALSE
I9_ANGINA	H7_RETIVASCOCCLUSION	PGS001260	47	15327	1693	429924	-0.213118497246799	0.808060378612922	0.153856032345097	0.18493648540557	1.20314202062336	3.21754115483412e-116	0.0312932858578529	1.03178806836417	0.828767485967583	0.983634074721443	FALSE
I9_ANGINA	H7_RETVASCNAS	PGS001260	43	15331	1370	430247	-0.154146867924743	0.857146124494097	0.33287287018015	0.184776079555349	1.20294904508222	4.74280052636784e-116	0.0871513925283224	1.0910618458269	0.565168314461535	0.94583833318563	FALSE
I9_ANGINA	H7_RETINASEPAR	PGS001260	14	15360	850	430767	-0.271435246583072	0.762284642405209	0.31448238226088	0.185210427456902	1.2034716569651	7.79748111741928e-117	-0.274433308180838	0.760002688520656	0.317665904106439	0.879359169383402	FALSE
I9_ANGINA	H7_GLAUCSUSP	PGS001260	188	15186	6999	424618	-0.0886361224072497	0.915178525952784	0.241415431026188	0.183733349394741	1.20169534757894	8.39945543374073e-114	0.109413719034976	1.11562380968355	0.147946028300343	0.781505716090737	FALSE
I9_ANGINA	H7_GLAUCOMA_POAG	PGS001260	175	15199	4513	427104	-0.0401007577634993	0.960692637034105	0.602541349190494	0.185125333025293	1.20336925258558	1.58970818955295e-115	-0.0115601987183772	0.988506363640561	0.879599588596335	0.988831827340928	FALSE
I9_ANGINA	H7_GLAUCCLOSEPRIM	PGS001260	31	15343	726	430891	0.0202404563833319	1.02044668344726	0.9105165365347	0.185019262429113	1.20324161726083	1.8300232270168e-116	-0.0155945306564983	0.984526434422522	0.932604120756501	0.994333865925125	FALSE
I9_ANGINA	H7_GLAUCSECDISEASE	PGS001260	15	15359	665	430952	-0.160508179023817	0.851710857380075	0.537037387483048	0.18520957776556	1.20347063438609	8.24917690077691e-117	-0.226721994604338	0.797142361366194	0.373386188011446	0.899313920708207	FALSE
I9_ANGINA	H7_GLAUCNAS	PGS001260	44	15330	1029	430588	0.189140326057166	1.20821048400123	0.210879237082771	0.185393800375893	1.20369236131074	7.78088577012732e-117	-0.154686447750893	0.856683750492318	0.314522722410678	0.877904855692954	FALSE
I9_ANGINA	H7_VITRHAEMORR	PGS001260	53	15321	1536	430081	0.234271455490394	1.26398756200508	0.103460842426353	0.184306581617368	1.20238439554733	2.08390122165507e-115	0.198090467701149	1.21907267553559	0.142205500724181	0.774821019889386	FALSE
I9_ANGINA	H7_VITROTH	PGS001260	180	15194	7899	423718	-0.0221878007254346	0.978056538075171	0.770831838486924	0.185401456418025	1.20370157686545	7.78872862136276e-116	-0.0351650779956436	0.965446029206877	0.64229579554542	0.959163543109655	FALSE
I9_ANGINA	H7_OPTNEURITIS	PGS001260	24	15350	1206	430411	0.226032142106596	1.2536159584884	0.268993058159821	0.185226430003118	1.20349091573001	8.90002102576998e-117	-0.162795142395421	0.849765251458781	0.44794277241451	0.920805039175287	FALSE
I9_ANGINA	H7_PARASTRA6	PGS001260	16	15358	550	431067	0.127504546424088	1.13599003292187	0.618456638704281	0.184815304299221	1.20299623137584	2.55958323935556e-116	0.19332268374793	1.21327423423711	0.459138157855556	0.923237060164308	FALSE
I9_ANGINA	H7_CONVERSTRAB	PGS001260	27	15347	1937	429680	-0.0914819780955788	0.912577762393025	0.645390700531747	0.184870593831085	1.20306274631308	2.62680345944922e-116	0.0715510827800102	1.07417302104396	0.716270066150404	0.969868130885107	FALSE
I9_ANGINA	H7_DIVERGSTRAB	PGS001260	49	15325	2482	429135	-0.0741519827110784	0.928530562524587	0.610304167730263	0.186074869047156	1.20451243770034	1.33463749927204e-117	-0.336318326939352	0.71439565823326	0.0212731114167991	0.505897858809285	FALSE
I9_ANGINA	H7_VERTISTRAB	PGS001260	13	15361	768	430849	-0.129974419410194	0.878117893406891	0.643786235362043	0.185211808991877	1.20347331960444	8.22388099545079e-117	-0.241335003967044	0.785578410417696	0.360298499734147	0.894243822503053	FALSE
I9_ANGINA	H7_INTERHETEROTRO	PGS001260	11	15363	1720	429897	-0.386232059174544	0.679612796995154	0.20684098843551	0.185234459208042	1.20350057884399	7.33425182884654e-117	-0.323930030237132	0.72330084979827	0.277211968319139	0.862772690095541	FALSE
I9_ANGINA	H7_HETEROPHORIA	PGS001260	31	15343	2223	429394	0.0197183076051641	1.01991399754107	0.914099342502899	0.184917692886994	1.20311941076704	2.37548518315024e-116	0.0389272003158931	1.03969479144262	0.837368075385115	0.984772311996869	FALSE
I9_ANGINA	H7_HYPERMETRO	PGS001260	25	15349	1560	430057	0.242211601513565	1.27406375811457	0.227822859143154	0.185460978203293	1.20377322546454	4.88056990381344e-117	-0.299040066246629	0.741529698528028	0.12989356029999	0.761674720352784	FALSE
I9_ANGINA	H7_MYOPIA	PGS001260	32	15342	3217	428400	-0.168723863561001	0.844742135267747	0.349344062379526	0.185746162236564	1.20411657132418	2.43028327182807e-117	-0.353517821094066	0.702213478264107	0.0435713541627337	0.614989974872574	FALSE
I9_ANGINA	H7_ASTIGMATISM	PGS001260	12	15362	1356	430261	-0.370589450174891	0.690327297140126	0.214760509308297	0.184985194128924	1.20320062556247	1.54209792187954e-116	0.0404596808761056	1.04128932498283	0.884142278548484	0.989093761038644	FALSE
I9_ANGINA	H7_PRESBYOPIA	PGS001260	17	15357	969	430648	-0.0925905050183157	0.911566705869545	0.702975257659546	0.185154734895797	1.20340463441265	9.95242727091452e-117	-0.149812253361294	0.86086958662495	0.538121571963053	0.939729126792781	FALSE
I9_ANGINA	H7_AMBLYANOPSIA	PGS001260	11	15363	1117	430500	-0.349895896192793	0.704761454250444	0.267622575591671	0.184764524700349	1.20293514526074	2.73067649519484e-116	0.28482369889372	1.3295276102695	0.353565888151589	0.892368148168535	FALSE
I9_ANGINA	H7_VISUDISTURBSUB	PGS001260	88	15286	5185	426432	0.0284999253186695	1.02890993399416	0.790575340073242	0.186137202221859	1.20458752112462	2.25037330472599e-117	-0.19302468545906	0.824461621674296	0.0663313237245385	0.670753545430432	FALSE
I9_ANGINA	H7_DIPLOPIA	PGS001260	49	15325	2631	428986	-0.111931535565103	0.89410546983063	0.436747552994968	0.185254188701854	1.20352432353544	1.2529169387875e-116	-0.0818976744550938	0.92136623317479	0.576088781685984	0.947747274241733	FALSE
I9_ANGINA	H7_VISFIELDDEF	PGS001260	36	15338	1535	430082	-0.0545827448563172	0.946880156153758	0.74404598263202	0.185169159587074	1.20342199327819	1.3077650035191e-116	-0.0801264955240904	0.922999583685738	0.635950727098136	0.95813069962136	FALSE
I9_ANGINA	H7_VISDISTNAS	PGS001260	26	15348	1392	430225	0.208396022256587	1.23170085392717	0.29280984025192	0.185491385869111	1.20380982995503	4.34178757962536e-117	-0.337492009594838	0.713557676298664	0.102663430395311	0.730011195036215	FALSE
I9_ANGINA	H7_OCUPAIN	PGS001260	26	15348	1559	430058	0.273922550472654	1.31511294341844	0.173688581675624	0.184920365504001	1.20312262624873	2.30738203017352e-116	0.0245344788468639	1.02483792572795	0.899145786642439	0.990938504525885	FALSE
I9_ANGINA	H7_EYEADNEXOTH	PGS001260	27	15347	944	430673	-0.0338474277700244	0.966718987858036	0.868365688298722	0.184733442996085	1.20289775656736	3.8491427978764e-116	0.154402941077786	1.16696100858292	0.437469099260581	0.918630547938979	FALSE
I9_ANGINA	H8_NONSUPPNAS	PGS001260	54	15320	9663	421954	-0.340943782895985	0.711098883002636	0.012536864556614	0.185503774365564	1.20382474344122	7.76755984003457e-117	-0.141000397105418	0.868488966815925	0.282856576094379	0.865399024482588	FALSE
I9_ANGINA	H8_EXT_INFNAS	PGS001260	16	15358	1284	430333	-0.390406734918356	0.676781547821876	0.121829241334944	0.18534971576149	1.20363929816678	5.77264845380956e-117	-0.306639434748301	0.735915898777054	0.210763186352963	0.826619831321238	FALSE
I9_ANGINA	H8_EXT_OTH	PGS001260	22	15352	1277	430340	-0.0931490205334052	0.91105772387168	0.66700818437816	0.185629293360682	1.20397585579685	2.78650522295963e-117	-0.449788624337954	0.637762944939973	0.039340033866747	0.596284274709076	FALSE
I9_ANGINA	H8_EXT_NAS	PGS001260	33	15341	2309	429308	-0.145549357637553	0.864547217012656	0.403911381005598	0.185402863189729	1.20370327019996	6.40362326417787e-117	-0.191237197711915	0.825936654629956	0.277186012181099	0.862764835502567	FALSE
I9_ANGINA	H8_CERUMEN	PGS001260	17	15357	1179	430438	-0.638659535379501	0.527999714825363	0.00980350585335234	0.184957938592822	1.20316783213129	1.67262186894626e-116	0.0531792184475399	1.05461863529815	0.833870924478515	0.984416302943105	FALSE
I9_ANGINA	H8_EXTDISNAS	PGS001260	21	15353	669	430948	-0.0306396016674796	0.969825033424663	0.888541822715989	0.185302791596557	1.20358281972294	7.08693517505983e-117	-0.220101159147588	0.802437619950972	0.302143374123466	0.874820610227723	FALSE
I9_ANGINA	H8_EXTDISINOTH	PGS001260	16	15358	503	431114	0.445286897234	1.56093796038167	0.0972226781008619	0.184663160901102	1.20281321736381	4.07892036024941e-116	0.294863081800667	1.34294247283272	0.208047330241155	0.825466407531015	FALSE
I9_ANGINA	H8_SUP_ACUTE	PGS001260	59	15315	11493	420124	-0.42287084981393	0.655163242102679	0.00125463708618698	0.185917881174131	1.20432335869666	2.24521122343444e-117	-0.245196883794493	0.782550451571494	0.0638828080126777	0.665728871044471	FALSE
I9_ANGINA	H8_CHRON_SUPOTITIS	PGS001260	66	15308	2094	429523	-0.103092149731028	0.902043846553678	0.403889771162933	0.185486526855989	1.20380398064148	1.02463108940343e-116	-0.101785689194774	0.903223101398397	0.387251700895348	0.904517073155633	FALSE
I9_ANGINA	H8_SUP_OTINAS	PGS001260	17	15357	661	430956	0.520569751527789	1.68298626058116	0.0334301500775647	0.184962124231115	1.20317286816718	1.70780091973522e-116	0.055256113991974	1.05681124416452	0.829368868960557	0.983711851722206	FALSE
I9_ANGINA	H8_OTIMEDNAS	PGS001260	36	15338	3903	427714	0.0744998505648498	1.077345182529	0.658204859850719	0.184996555304554	1.20321429541375	2.28625552375558e-116	-0.00285673388841335	0.997147342693015	0.98576462034662	0.999036834675647	FALSE
I9_ANGINA	H8_EUSTSALP	PGS001260	25	15349	2707	428910	-0.177979352746494	0.836959704229555	0.378523225630623	0.185468549509399	1.20378233963462	4.53526055399454e-117	-0.316000008930749	0.729059443656577	0.125292752291141	0.757422979037074	FALSE
I9_ANGINA	H8_EUSTNAS	PGS001260	12	15362	538	431079	0.121819650903767	1.12955037002107	0.71654465066664	0.18469210608221	1.20284803351411	3.41914208553226e-116	0.39481491451698	1.48410947837939	0.195199702880678	0.817483894841941	FALSE
I9_ANGINA	H8_MASTCHRON	PGS001260	31	15343	641	430976	0.00158986011323225	1.00159112461086	0.9929488304506	0.185260041261456	1.20353136725389	9.2694866775718e-117	-0.137830053187674	0.871246744771895	0.444866361598801	0.920014108264417	FALSE
I9_ANGINA	H8_CHOLEASTOMA	PGS001260	57	15317	1229	430388	-0.00128236242561078	0.998718459449733	0.992495902306295	0.184721079823822	1.20288288502711	6.92551475693952e-116	0.0704651119889386	1.07300713369294	0.592456383738934	0.950674099493218	FALSE
I9_ANGINA	H8_PERFORATION	PGS001260	60	15314	2410	429207	0.152772354379199	1.16505972800722	0.237959932816141	0.1854947362512	1.20381386318468	8.08904154580408e-117	-0.126984068821574	0.880747703834208	0.320825579022712	0.88072665285953	FALSE
I9_ANGINA	H8_OTOSCLE	PGS001260	73	15301	2074	429543	-0.102078186468249	0.902958949737601	0.415876847037046	0.184044797104251	1.20206967113055	5.77831137568464e-115	0.213598218218434	1.23812509873769	0.079116799697327	0.693894104994102	FALSE
I9_ANGINA	H8_MENIERE	PGS001260	63	15311	2171	429446	-0.0469421161867643	0.954142625405487	0.7153852630298	0.184844382917842	1.20303121335306	4.98062873485063e-116	0.0385681213639481	1.03932152594647	0.766781855639275	0.976514885805695	FALSE
I9_ANGINA	H8_BPV	PGS001260	138	15236	5597	426020	0.161108289875334	1.17481218219054	0.0664694536170331	0.184735774168067	1.20290056073218	2.38731231590204e-115	0.0208506868679342	1.02106958115767	0.811932518562531	0.981765739781782	FALSE
I9_ANGINA	H8_VESTIBNEUR	PGS001260	48	15326	1900	429717	0.0542238025245034	1.05572084870892	0.708882369745446	0.185593370416261	1.20393260621593	5.16473073347284e-117	-0.191604709812382	0.825633168685954	0.181755729445851	0.809617352990802	FALSE
I9_ANGINA	H8_PERIPHVERTIGO	PGS001260	48	15326	1880	429737	0.0856811395379521	1.08945888755125	0.554478883656612	0.185232450651943	1.20349816154799	1.31609120670108e-116	-0.0825827132551186	0.9207352776952	0.576458649231298	0.947816598406666	FALSE
I9_ANGINA	H8_VESTIFUNCNAS	PGS001260	25	15349	584	431033	0.435335348699589	1.54548124718609	0.0297705837599658	0.185180763966738	1.20343595832492	1.07284425262442e-116	-0.126073255762984	0.881550265780652	0.526534063674347	0.937317090059626	FALSE
I9_ANGINA	H8_NOISEINNER	PGS001260	15	15359	779	430838	-0.520643125753613	0.59413831941843	0.0628182449532213	0.184738509606395	1.20290385119698	3.07510204679156e-116	0.285371913830105	1.33025667698816	0.287354513716635	0.867259132706923	FALSE
I9_ANGINA	H8_HL_CON_NAS	PGS001260	30	15344	1998	429619	-0.278860470981185	0.75664546985007	0.134726578184722	0.185008361291394	1.20322850062974	2.02430755285767e-116	0.00952368955348174	1.00956918419576	0.956656946875376	0.996357941099021	FALSE
I9_ANGINA	H8_HL_SEN_NAS	PGS001260	454	14920	20336	411281	-0.358369381935398	0.698814897727042	2.52176892586851e-13	0.185335793689075	1.20362254112996	1.06364180328534e-113	-0.00732677446701047	0.992700000912738	0.877829483511256	0.988647925219458	FALSE
I9_ANGINA	H8_HL_MIX_NAS	PGS001260	57	15317	2534	429083	-0.225729183396397	0.797934166228215	0.0909221697385343	0.185183211606726	1.2034389039065	1.80511138721909e-116	-0.0476060085114341	0.953509387663936	0.721451700381593	0.97067111253276	FALSE
I9_ANGINA	H8_HL_PRESBY	PGS001260	59	15315	1684	429933	-0.258448685813245	0.772248657344305	0.068489879230172	0.183816886254732	1.20179573762801	8.28683367824801e-115	0.32868087287323	1.38913447435039	0.0134432734615169	0.443424795989781	FALSE
I9_ANGINA	H8_HL_IDIOP	PGS001260	34	15340	2183	429434	-0.557042679935924	0.572900812161765	0.0016095384257467	0.184675788817226	1.20282840648414	5.00303735286174e-116	0.135023404466498	1.14456357193761	0.440463795872401	0.919097846303405	FALSE
I9_ANGINA	H8_HL_NAS	PGS001260	36	15338	1289	430328	-0.0604006827145346	0.941387260402948	0.721448119835929	0.185072246445672	1.20330537152357	1.78537265198998e-116	-0.0299748054257911	0.970469983818525	0.856200679876293	0.986903191938414	FALSE
I9_ANGINA	H8_OTALGIA	PGS001260	21	15353	1534	430083	0.0877872297645388	1.09175580417439	0.687951614890006	0.185264210406759	1.2035363849615	7.86919203955704e-117	-0.207222779957794	0.812838545678215	0.343932704956575	0.888692343607367	FALSE
I9_ANGINA	H8_TINNITUS	PGS001260	125	15249	5500	426117	0.0174155616662057	1.0175680967685	0.848303373894446	0.184800455228702	1.20297836813259	1.62544089092812e-115	0.0240085299858838	1.02429905510984	0.792316587011646	0.979355014262566	FALSE
I9_ANGINA	I9_SAH	PGS001260	97	15277	2244	429373	-0.152930549929739	0.858189321050428	0.136804153492774	0.184927326188134	1.20313100083446	6.50913361598413e-116	0.00955078876795955	1.00959654309831	0.928092703366211	0.994023366434272	FALSE
I9_ANGINA	I9_ICH	PGS001260	37	15337	1388	430229	-0.383551529373935	0.681436963123954	0.0281327901696483	0.184298717235596	1.20237493957459	1.61392981671243e-115	0.271194238719035	1.3115297955125	0.0924510173866916	0.713595585082442	FALSE
I9_ANGINA	I9_STR	PGS001260	525	14849	11495	420122	0.190681190630978	1.21007360777581	2.54213775865629e-05	0.186378776818701	1.20487855402106	2.09291483236076e-114	-0.0463505502102841	0.954707230703563	0.296227598420037	0.871623242094088	FALSE
I9_ANGINA	I9_STR_SAH	PGS001260	606	14768	13233	418384	0.142623588873131	1.15329560665431	0.000728490711615977	0.186336223736835	1.20482728381617	8.71913807542444e-114	-0.0379454113589209	0.962765495516822	0.361629159040636	0.894301810826138	FALSE
I9_ANGINA	I9_STR_EMBOLIC	PGS001260	35	15339	545	431072	0.273266930190087	1.31425101127984	0.125619092045871	0.184543113807228	1.2026688317993	7.81896325643955e-116	0.182709977316716	1.20046619516134	0.276995910352332	0.86272032923927	FALSE
I9_ANGINA	I9_ANEURYSM	PGS001260	43	15331	1898	429719	-0.361553733191322	0.696593164896053	0.0264988888113224	0.184648626247612	1.20279573501753	7.03464906913455e-116	0.149777467455375	1.16157572556312	0.314345751628798	0.877904855692954	FALSE
I9_ANGINA	I9_CEREBDOTH	PGS001260	50	15324	901	430716	0.416499422812481	1.51664312593459	0.0035612152706057	0.185176980243545	1.20343140486499	1.54778522992847e-116	-0.101137739921143	0.90380853379564	0.499451512638055	0.932088309398607	FALSE
I9_ANGINA	I9_SEQULAE	PGS001260	147	15227	4345	427272	-0.0455034476018066	0.955516308326525	0.584717158191394	0.185943342290475	1.20435402250418	1.02744531455515e-116	-0.0985211138273114	0.906176559556893	0.232772664772555	0.838865187427186	FALSE
I9_ANGINA	I9_PAROXTAC	PGS001260	162	15212	6490	425127	0.0816869951457099	1.08511611005857	0.307116992850957	0.185731064112961	1.20409839156059	2.56763152066966e-116	-0.0747601003445229	0.927966078370104	0.338029733741457	0.885851133346977	FALSE
I9_ANGINA	I9_OTHARR	PGS001260	612	14762	17957	413660	0.28253175492063	1.32648389681882	2.02351142270974e-11	0.186504672162828	1.20503025217009	7.05502483873672e-114	-0.0442167561429003	0.956746554303059	0.281587779001658	0.864942651466957	FALSE
I9_ANGINA	I9_HYPTENS	PGS001260	4563	10811	78253	353364	0.425804380756026	1.53082128773849	1.12840927747186e-111	0.189244467301189	1.20833631509606	8.8408343991015e-87	-0.0261642976779185	0.97417502176576	0.139707176077135	0.772508673197053	FALSE
I9_ANGINA	I9_HYPTENSESS	PGS001260	2242	13132	54755	376862	0.335029875788052	1.39798215041701	2.02773882658462e-41	0.185134722797802	1.20338055200215	3.85255010399121e-100	-0.014016527943235	0.986081246233313	0.53992277384361	0.94026598043434	FALSE
I9_ANGINA	I9_HYPTENSHD	PGS001260	266	15108	3362	428255	0.593163316193071	1.80970403655673	6.17975612751569e-21	0.184324470235929	1.20240590473553	8.07437869247801e-114	0.0140564449490016	1.0141557012898	0.817419146781548	0.982149104757212	FALSE
I9_ANGINA	I9_HYPTENSRD	PGS001260	35	15339	514	431103	0.54477817435483	1.72422586243728	0.00130072239441109	0.185240518533829	1.20350787126817	1.06024170350898e-116	-0.094264557984105	0.910041971521181	0.584191703056612	0.94895640977924	FALSE
I9_ANGINA	I9_HYPTENSEC	PGS001260	59	15315	1745	429872	0.460667369574175	1.58513150061293	0.000465651702812068	0.185069483413734	1.20330204675699	2.59351305143324e-116	-0.0305198444537179	0.969941183923293	0.817459483055498	0.982149104757212	FALSE
I9_ANGINA	I9_PULMEMB	PGS001260	125	15249	4918	426699	-0.0840425895017658	0.91939209880987	0.355318801421306	0.184682670306432	1.20283668376331	2.95735170953951e-115	0.0337165591905796	1.03429140478443	0.695126901793731	0.967620826950717	FALSE
I9_ANGINA	I9_PERICARD	PGS001260	27	15347	634	430983	0.265344616925876	1.30388023756149	0.173592783390198	0.185527916847884	1.20385380710963	4.11055285271582e-117	-0.331856347042854	0.717590399433537	0.0983368116882218	0.724404577312166	FALSE
I9_ANGINA	I9_PERICAOTH	PGS001260	11	15363	550	431067	-0.157118661349309	0.854602644497905	0.603655302983812	0.184961760347837	1.20317243035277	1.56426040823665e-116	0.0245910790629159	1.02489593341757	0.935233137103388	0.994772659745163	FALSE
I9_ANGINA	I9_ENDOCARD	PGS001260	16	15358	510	431107	-0.000702506539866143	0.99929774016008	0.99786493300496	0.184900791936673	1.20309907707748	2.15499717815312e-116	0.0670210983402303	1.0693180387724	0.768245168238381	0.976560519336802	FALSE
I9_ANGINA	I9_NONRHEVALV	PGS001260	423	14951	10989	420628	0.201692500166497	1.22347173290788	7.19867213978369e-05	0.183779119706429	1.2017503508083	6.66114831467803e-112	0.0400034834841705	1.04081439984656	0.403902782896013	0.90927632129743	FALSE
I9_ANGINA	I9_CAVS_RHEU	PGS001260	258	15116	3885	427732	0.588150081101784	1.800654268038	5.71529741109353e-20	0.18485371055211	1.20304243484057	1.86466952326961e-114	-0.0168194261088962	0.983321230745172	0.779582491303549	0.977936805972732	FALSE
I9_ANGINA	I9_CAVS_DX	PGS001260	251	15123	3835	427782	0.582013491768032	1.78963822729195	4.25563018661264e-19	0.184777003605411	1.20295015666788	2.08452895475861e-114	-0.0106760507273372	0.989380736036443	0.860271233333623	0.987191753353219	FALSE
I9_ANGINA	I9_AORTVALV_EARLY	PGS001260	57	15317	2057	429560	0.284322303411965	1.32886115822482	0.0419511929322453	0.184362974778028	1.20245220371566	1.85178387629264e-115	0.169251024963812	1.18441741994991	0.210114649265356	0.82633270027947	FALSE
I9_ANGINA	I9_MYOCARD	PGS001260	35	15339	1213	430404	0.20509527244906	1.2276420198536	0.227777162932163	0.185100382134641	1.20333922782552	1.74275942236002e-116	-0.0454600431169205	0.955557782919773	0.770465338683345	0.976737450872998	FALSE
I9_ANGINA	I9_CARDMPRI	PGS001260	55	15319	2329	429288	-0.219156054617369	0.803196365871431	0.108385085039213	0.185057364632089	1.20328746429059	2.60726636704253e-116	-0.0123978797976199	0.987678657288404	0.925862327581207	0.993876101160749	FALSE
I9_ANGINA	I9_CARDMYOOTH	PGS001260	35	15339	1480	430137	-0.274984691201877	0.75958375145027	0.143953339457952	0.184321909921756	1.20240282620259	1.41139953817291e-115	0.317711274700542	1.37397950131004	0.0658616723492048	0.669765602703374	FALSE
I9_ANGINA	I9_AVBLOCK	PGS001260	91	15283	2433	429184	0.0291186647917439	1.02954675817837	0.784759053725383	0.184704629784087	1.20286309771861	1.45128431327689e-115	0.0445797191984185	1.0455883268514	0.658828079532161	0.96198529259408	FALSE
I9_ANGINA	I9_LBBB	PGS001260	28	15346	986	430631	0.0646030692454346	1.06673552020388	0.738392409195926	0.18480721055805	1.20298649467511	3.33086765848667e-116	0.093790599956131	1.09832973154154	0.60793461873924	0.953199514690386	FALSE
I9_ANGINA	I9_RBBB	PGS001260	20	15354	528	431089	0.199053591427968	1.22024735894604	0.379914884055614	0.185056954358233	1.2032869706133	1.46029518116655e-116	-0.0667757234307946	0.935404967229978	0.751376966385775	0.974717310755582	FALSE
I9_ANGINA	I9_CARDARR	PGS001260	48	15326	720	430897	0.531397057832106	1.70130747404194	0.000551283000951548	0.184366580753478	1.20245653973661	1.66950377764036e-115	0.146956884313577	1.15830402088027	0.29698775193555	0.871870462269809	FALSE
I9_ANGINA	I9_HEARTFAIL	PGS001260	867	14507	10848	420769	0.651408040658512	1.91823988813075	9.93137872837586e-72	0.184821143727633	1.20300325620672	5.04392185216772e-110	-0.00856454258843366	0.991472028626725	0.806863992523283	0.981094979890605	FALSE
I9_ANGINA	I9_HEARTFAIL_NS	PGS001260	1317	14057	22980	408637	0.505387632991387	1.65762794721969	6.22348209122279e-62	0.187400645170185	1.20611041057321	1.21113724775886e-109	-0.0375629469024579	0.96313378952396	0.192816621259028	0.816051493711767	FALSE
I9_ANGINA	I9_OTHILLHEART	PGS001260	31	15343	874	430743	0.382135156341242	1.46541013122082	0.0342816166657501	0.184993030501676	1.20321005432802	1.91964698361742e-116	0.0196030829481648	1.01979648507083	0.919240157380951	0.993035803070702	FALSE
I9_ANGINA	I9_ATHSCLE	PGS001260	420	14954	5413	426204	0.606703941795901	1.8343752160189	1.0993327241974e-32	0.184491339069518	1.20260656554791	8.22495706983942e-113	-0.0360356795387281	0.964605876176413	0.45767017938534	0.923002606838397	FALSE
I9_ANGINA	I9_ABAORTANEUR	PGS001260	68	15306	867	430750	0.414320531261192	1.51334212261127	0.000773312402107233	0.185419859361123	1.20372372872091	1.1913381495626e-116	-0.162952672151432	0.849631398689226	0.182454572811444	0.80991696047046	FALSE
I9_ANGINA	I9_THAORTANEUR	PGS001260	41	15333	1909	429708	-0.309711448562897	0.733658623934589	0.0484223688474297	0.185594539063562	1.20393401318934	5.00629827606935e-117	-0.184409506751203	0.831595190244978	0.211222945965291	0.826781815755539	FALSE
I9_ANGINA	I9_OTHANEUR	PGS001260	23	15351	653	430964	0.0932793770895383	1.09776838376685	0.657589894078512	0.185103137930341	1.20334254398716	1.40033379093791e-116	-0.070895783133203	0.931558971226082	0.709044668218201	0.969553111120319	FALSE
I9_ANGINA	I9_ARTOTH	PGS001260	49	15325	1700	429917	0.0121213104580973	1.01219507126631	0.93428256241444	0.184817478325866	1.20299884672454	4.38604124702906e-116	0.0545060791939021	1.05601889613785	0.708956773759213	0.969553111120319	FALSE
I9_ANGINA	I9_VTE	PGS001260	412	14962	12170	419447	0.0876572091221424	1.09161386261126	0.0854389914143815	0.184003468646498	1.20201999247151	2.51530222022827e-112	0.0343474943343518	1.03494418148884	0.485493966330549	0.929597880790949	FALSE
I9_ANGINA	I9_PHLETHROM	PGS001260	103	15271	4823	426794	-0.00142781336275594	0.998573205477781	0.98867196781491	0.184619213433053	1.2027603579299	2.18923567496219e-115	0.0523623123005172	1.05375746264872	0.586372687130935	0.949259814572887	FALSE
I9_ANGINA	I9_PHLETHROMBDVTLOW	PGS001260	116	15258	3900	427717	-0.0647160290606444	0.937333601091118	0.495343719396259	0.184385435179372	1.20247921157806	4.67945635129269e-115	0.0802689235888742	1.08357842829609	0.391560733321743	0.905341212665568	FALSE
I9_ANGINA	I9_THROMBOTH	PGS001260	88	15286	2699	428918	0.138023474248441	1.14800249845374	0.199357222821582	0.185413132848537	1.20371563188533	1.68486263824747e-116	-0.0789931051330334	0.924046295599402	0.450974687830717	0.92141350424587	FALSE
I9_ANGINA	I9_VARICVE	PGS001260	1202	14172	26875	404742	0.056916284412857	1.05856718811234	0.0658872558869515	0.185533945324221	1.2038610645357	1.6964250630568e-108	-0.0068143831188591	0.993208782140934	0.821913974714866	0.982841409648763	FALSE
I9_ANGINA	I9_VARICVESOTH	PGS001260	57	15317	1721	429896	0.0787146918391613	1.08189560438746	0.5601454036305	0.184854827617547	1.20304377871844	4.48345487162718e-116	0.0358922658769738	1.03654416929825	0.791909864921363	0.979286552854401	FALSE
I9_ANGINA	I9_VEINSOTH	PGS001260	129	15245	9509	422108	-0.242214439821221	0.78488784829436	0.00660385297780065	0.185664131451132	1.20401780074725	1.88149977260043e-116	-0.0726001907320599	0.929972567360186	0.401152953101728	0.908652612127917	FALSE
I9_ANGINA	I9_LYMPHADE	PGS001260	33	15341	1959	429658	-0.158466758159675	0.853451333612356	0.364623934702899	0.185123441985136	1.20336697696815	1.37470452060541e-116	-0.0712625278453191	0.931217389539828	0.694140538203006	0.967595833884102	FALSE
I9_ANGINA	I9_LYMPHOTH	PGS001260	13	15361	595	431022	0.10787499118605	1.1139084883035	0.697659790034375	0.185149928943031	1.20339885092072	9.46579676499847e-117	-0.199524976291061	0.819119761983843	0.477518363927943	0.927538544283481	FALSE
I9_ANGINA	I9_HYPOTE	PGS001260	44	15330	1547	430070	-0.0811875129481962	0.922020784398379	0.60427608641166	0.186342828709356	1.20483524169356	5.64320785705948e-118	-0.456388449253523	0.633567680399444	0.00265703152273016	0.230929709297945	FALSE
I9_ANGINA	I9_TIA	PGS001260	410	14964	9852	421765	0.18204886129465	1.19967281001448	0.000401165176498863	0.184503519743683	1.20262121419584	5.2769831411544e-113	0.0104504251117697	1.01050522151985	0.834223480848154	0.984490413604716	FALSE
I9_ANGINA	I9_VASCSYND	PGS001260	17	15357	530	431087	0.0376656311611393	1.03838397158219	0.876881512654829	0.185147057058375	1.20339539490299	9.89682150839647e-117	-0.16584718063435	0.847175689148945	0.518927166943987	0.935524383402855	FALSE
I9_ANGINA	I9_HYPERTROCARDMYOP	PGS001260	13	15361	649	430968	-0.180249379551868	0.835061938070897	0.524426031039437	0.184907197747634	1.20310678392742	1.91535267569954e-116	0.0893066717790235	1.09341592472187	0.741092075991514	0.973675080548744	FALSE
I9_ANGINA	J10_ASTHMA	PGS001260	891	14483	36315	395302	0.186427152738061	1.2049368425387	1.16715033771552e-07	0.185519866438102	1.20384411563218	9.64980531694041e-111	-0.011424372701843	0.988640637640998	0.742408115100106	0.973675080548744	FALSE
I9_ANGINA	J10_ASTHMA_MAIN	PGS001260	741	14633	30824	400793	0.171903004919697	1.18756263989378	6.74411904143757e-06	0.186160919096207	1.20461609051429	1.29506636170801e-112	-0.0260714190285742	0.974265506027969	0.491900133393882	0.930778689944762	FALSE
I9_ANGINA	J10_NASALPOLYP	PGS001260	154	15220	5357	426260	-0.0494402632042188	0.951762011651244	0.543782671311502	0.185734646836166	1.20410270551957	2.2866559586712e-116	-0.0700988763843963	0.932301632733845	0.37975132283468	0.901750068549917	FALSE
I9_ANGINA	J10_CHRONSINUSITIS	PGS001260	374	15000	15493	416124	0.0921747208729993	1.09655639663521	0.081168952864942	0.18666765951885	1.20522667287143	7.34438804567667e-116	-0.072484603733864	0.930080066310272	0.16287661382043	0.794596013773596	FALSE
I9_ANGINA	J10_SINUSITIS	PGS001260	364	15010	19840	411777	0.109471239561936	1.11568798279859	0.0411543087360872	0.186635700395887	1.20518815549949	7.59062556487219e-116	-0.0702703716596105	0.932141761117762	0.177292902420482	0.806600464472796	FALSE
I9_ANGINA	J10_PHARYNGITIS	PGS001260	49	15325	4677	426940	-0.165380002441915	0.847571563620836	0.24982321855724	0.185272573047626	1.20354644974614	1.20819754850104e-116	-0.0910494120102758	0.912972597973322	0.528683814207269	0.937642342906638	FALSE
I9_ANGINA	J10_TONSILLITIS	PGS001260	176	15198	14914	416703	-0.173924193059285	0.84036060041006	0.0274524194120981	0.184175602554892	1.20222691867978	2.77256197037088e-114	0.0723538463648282	1.07503567423601	0.330861135516372	0.884215459062642	FALSE
I9_ANGINA	J10_BRONCHITIS	PGS001260	206	15168	9894	421723	0.158373160044307	1.17160330868844	0.0268642391622054	0.18476995262149	1.20294167471557	8.5576492103785e-115	0.0106135045494475	1.01067002758102	0.877330061644778	0.988647925219458	FALSE
I9_ANGINA	J10_ACUTELOWERNAS	PGS001260	71	15303	3773	427844	-0.0466749953987429	0.954397530779216	0.697283461250218	0.184801170784381	1.2029792289309	6.61821236610808e-116	0.0388001911826046	1.03956274909375	0.747842196688033	0.974185322754771	FALSE
I9_ANGINA	J10_ACUTEUPPERINFEC	PGS001260	470	14904	33928	397689	-0.109285518034829	0.89647442133916	0.025363368582022	0.182482834563118	1.20019354893015	3.86558612603809e-110	0.0834002838017136	1.08697682069243	0.0737769757695145	0.683502178427278	FALSE
I9_ANGINA	J10_PNEUMONAS	PGS001260	669	14705	28451	403166	0.0293965655713207	1.02983290978412	0.466440191183582	0.184809996894419	1.20298984660481	2.06055215506792e-111	0.0038654102789914	1.00387289061238	0.921637043828328	0.993275163376795	FALSE
I9_ANGINA	J10_BRONCHIECTASIS	PGS001260	47	15327	1490	430127	-0.0549788500556067	0.946505166273425	0.708030695063827	0.185047464934834	1.20327555216795	2.35586995868106e-116	-0.0194210780319162	0.98076629614063	0.89199169551514	0.990252047066362	FALSE
I9_ANGINA	J10_EMPHYSEMA	PGS001260	36	15338	780	430837	0.330602767760939	1.3918068119484	0.0480228254827509	0.185093020719494	1.2033303695785	1.60116613039537e-116	-0.0397149555291246	0.961063345905577	0.819335053461456	0.982599851684764	FALSE
I9_ANGINA	J10_BRONCHNAS	PGS001260	49	15325	770	430847	0.242396733100041	1.27429964939417	0.0913440256765618	0.185609216276852	1.20395168371532	4.68500493816315e-117	-0.201467892469078	0.817529826002878	0.162433950366416	0.794196410384032	FALSE
I9_ANGINA	J10_COPDNAS	PGS001260	329	15045	7579	424038	0.251422692774789	1.28585349045604	9.08031897324898e-06	0.185028108541255	1.20325226131819	2.81797082040607e-114	-0.00434409170265462	0.995665330215543	0.938405235899555	0.994905432339387	FALSE
I9_ANGINA	J10_OTHERINSTPULM	PGS001260	63	15311	2305	429312	-0.108769589952315	0.896937057001486	0.399782237893147	0.184599191249743	1.20273627628262	1.10172058972955e-115	0.0932046422255886	1.09768634526165	0.457266832927448	0.922803683741812	FALSE
I9_ANGINA	J10_PNEUMONISOLLIQ	PGS001260	16	15358	738	430879	-0.120953969833365	0.886074744822349	0.680866302057982	0.184521187612113	1.20264246213693	6.14578545130658e-116	0.425059179611474	1.52968094290867	0.0866978447133427	0.706841811844131	FALSE
I9_ANGINA	J10_COLD	PGS001260	62	15312	4511	427106	-0.498759226087252	0.607283694208656	0.000262743573689668	0.184010311252953	1.20202821744941	5.6040614415759e-115	0.236825299167424	1.26721971409703	0.0639286225544157	0.665728871044471	FALSE
I9_ANGINA	J10_LARYNGITIS	PGS001260	41	15333	4882	426735	-0.0425993874492243	0.958295218270487	0.787797282612899	0.185070899736218	1.20330375102194	1.9278406951867e-116	-0.0312125972404526	0.969269487151929	0.841597644695981	0.985364814829022	FALSE
I9_ANGINA	J10_INFLUENZA	PGS001260	110	15264	5890	425727	-0.0593990481190015	0.942330658842145	0.535983079672501	0.185700130219243	1.20406114468502	1.0450358638766e-116	-0.0988571157246202	0.905872133660289	0.300842037546402	0.873739152753475	FALSE
I9_ANGINA	J10_VIRALPNEUMO	PGS001260	38	15336	2394	429223	-0.0114675667346559	0.988597935187108	0.943806850125676	0.185444930491179	1.20375390781337	6.32005205571963e-117	-0.181891289959165	0.833691966177368	0.256513260695875	0.852122496996648	FALSE
I9_ANGINA	J10_PNEUMOPNEUMO	PGS001260	24	15350	892	430725	0.0385023536073174	1.03925317434898	0.850750365639062	0.185364429679194	1.20365700854665	6.61983015586474e-117	-0.213524919997245	0.807732031219765	0.268814511752347	0.85969840600142	FALSE
I9_ANGINA	J10_PNEUMOBACTEROTH	PGS001260	197	15177	8412	423205	0.0513508726044731	1.05269218934166	0.47998099076935	0.184744122370284	1.20291060283122	6.78691944510609e-115	0.0195802239443727	1.01977317380554	0.78542805780571	0.978660602723347	FALSE
I9_ANGINA	J10_PNEUMONONBACT	PGS001260	14	15360	574	431043	0.10581572838735	1.11161701817174	0.703403764438813	0.184816092812892	1.20299717995519	2.47900575248122e-116	0.20817176855327	1.23142467141793	0.449988299791791	0.921379745282534	FALSE
I9_ANGINA	J10_VASOALLERRHIN	PGS001260	209	15165	14497	417120	-0.0162495901269314	0.983881722243225	0.820426172841657	0.184048389909283	1.20207398994027	5.76504981506027e-114	0.0702642184443364	1.07279159513734	0.316089790244087	0.878610142390874	FALSE
I9_ANGINA	J10_CHRONRHINITIS	PGS001260	140	15234	9293	422324	-0.0747057121408651	0.928016550150684	0.390468727932866	0.184466219370259	1.20257635681207	6.2163517419489e-115	0.0566971318018483	1.05833522576764	0.498342355784606	0.931714394480527	FALSE
I9_ANGINA	J10_SEPTDEV	PGS001260	358	15016	10984	420633	0.045652629278754	1.04671075112965	0.396440907246899	0.186740180173255	1.20531407986782	4.67982076141452e-116	-0.0752725132905792	0.927490698343887	0.156436658137302	0.789325601859591	FALSE
I9_ANGINA	J10_CHRONTONSADEN	PGS001260	670	14704	50869	380748	-0.0655639641873733	0.936539139878675	0.10562638085101	0.186293649073195	1.20477598979174	2.70668787460446e-113	-0.0295126003175125	0.970918643680929	0.457797764719293	0.923137207965183	FALSE
I9_ANGINA	J10_PERITONSABSC	PGS001260	131	15243	7853	423764	-0.0614220618954339	0.940426237921733	0.495428755527582	0.184423172565916	1.20252459085712	6.3753652312893e-115	0.0637795026198357	1.06585735409488	0.453253985074494	0.921995470761465	FALSE
I9_ANGINA	J10_CHRONLARYNGITIS	PGS001260	106	15268	3368	428249	0.183736738029758	1.20169941969277	0.0609999419573454	0.184901986217344	1.20310051391631	1.03199694706961e-115	0.0189350440247264	1.0191154488295	0.841540730943084	0.985357176931171	FALSE
I9_ANGINA	J10_VOCALLARYNX	PGS001260	357	15017	17134	414483	-0.00499086541188983	0.995021568263357	0.926903320378204	0.185389965690199	1.20368774553772	2.10526794586673e-114	-0.0166955880310836	0.983443010896614	0.752247904776467	0.974749351800931	FALSE
I9_ANGINA	J10_BRONCH	PGS001260	121	15253	2573	429044	0.258827118011619	1.29540983244061	0.00569992047463702	0.184804823434981	1.20298362300173	1.5405975866996e-115	0.000716032607064851	1.00071628901961	0.993872212328053	0.999442421056151	FALSE
I9_ANGINA	J10_SIMPLBRONCH	PGS001260	80	15294	921	430696	0.425823493976765	1.53085054694329	0.000259175764788921	0.184121054647544	1.20216134150577	5.67662556092612e-115	0.161864594059835	1.1757010336386	0.148893316211242	0.782124892923893	FALSE
I9_ANGINA	J10_PYOTHORAX	PGS001260	16	15358	634	430983	-0.0692422633704475	0.933100596597936	0.790061048225531	0.18536612169195	1.20365904515139	5.18366669592972e-117	-0.408040232654118	0.664952125495357	0.115774841801406	0.746649693724909	FALSE
I9_ANGINA	J10_PLEUREFFUSION	PGS001260	59	15315	2024	429593	-0.018406326386983	0.981762035481556	0.888394654826778	0.1850531089794	1.20328234352795	3.01296669525017e-116	-0.0158901286027183	0.984235453439317	0.898587792487263	0.99078916988291	FALSE
I9_ANGINA	J10_PLEURPLAGUE	PGS001260	44	15330	1418	430199	-0.362962744522295	0.695612348386693	0.0174279649524939	0.185522849991372	1.20384770737059	5.75208018596801e-117	-0.195592736569122	0.822347078381275	0.190402043643737	0.814522013850553	FALSE
I9_ANGINA	J10_PNEUMOTHORAX	PGS001260	42	15332	1359	430258	-0.0464481433441854	0.954614062379329	0.768244697525316	0.185023940448475	1.20324724606158	2.21660947951868e-116	-0.00941701674594661	0.99062718449948	0.951937576895405	0.995890712431457	FALSE
I9_ANGINA	J10_PLEUROTH	PGS001260	97	15277	1369	430248	0.358819902282287	1.43163894344622	0.000510760786815687	0.18479290429082	1.20296928455195	1.21646642702862e-115	0.0186820932891115	1.01885769542787	0.849029031115347	0.985947977295382	FALSE
I9_ANGINA	J10_RESPDISOTH	PGS001260	138	15236	2937	428680	0.152113556600702	1.1642924420175	0.0765263521122101	0.184545400312901	1.20267158171155	4.09076324098796e-115	0.0684930740123481	1.07089320793216	0.437071433090834	0.918576962977384	FALSE
I9_ANGINA	K11_REFLUX	PGS001260	446	14928	19621	411996	0.0614742337019954	1.06340309621472	0.207847466240865	0.186819573719707	1.20540977782606	1.73588845943582e-115	-0.0632731097728846	0.938687074064498	0.18354184477316	0.810643059069392	FALSE
I9_ANGINA	K11_CROHN	PGS001260	50	15324	3850	427767	-0.0531337903771397	0.948253136850315	0.709467939700125	0.185158822897823	1.20340955394329	1.72093174833714e-116	-0.052903056432592	0.948471956280575	0.710667968978636	0.969553111120319	FALSE
I9_ANGINA	K11_ULCER	PGS001260	163	15211	7961	423656	0.0697752072512088	1.07226711628789	0.380094084228795	0.184798598983459	1.20297613511179	3.01456979309964e-115	0.0209133820439649	1.02113359930159	0.794345663472253	0.9796917201812	FALSE
I9_ANGINA	K11_OTHENTERCOL	PGS001260	162	15212	6270	425347	0.249108759939505	1.2828815516026	0.00174663503356263	0.185584450638676	1.20392186745275	2.93540200476324e-116	-0.0708382548648861	0.93161256374206	0.390544683174709	0.90507903884157	FALSE
I9_ANGINA	K11_HEPFAIL	PGS001260	13	15361	530	431087	-0.0259874529012527	0.974347314764027	0.929272250484118	0.185479232199928	1.20379519933751	3.9739904884319e-117	-0.419613156476511	0.657301043291113	0.0672963593170527	0.671925768793512	FALSE
I9_ANGINA	K11_TOOTH_DEV	PGS001260	13	15361	1576	430041	-0.251267608437165	0.777814194064294	0.380896299402442	0.184919571439141	1.20312167089171	1.82943479161053e-116	0.0854643465549003	1.0892227261091	0.761639592176175	0.976116730635298	FALSE
I9_ANGINA	K11_CARIES_DENTIN	PGS001260	74	15300	5068	426549	-0.0819569257768744	0.921311642624928	0.493959797735709	0.184652635562332	1.20280055741385	1.13595280012683e-115	0.0703239503924778	1.07285567698312	0.543013570294731	0.940981772686659	FALSE
I9_ANGINA	K11_CARIES_1	PGS001260	1121	14253	136062	295555	-0.421610362121034	0.655989587996191	5.70763970067145e-37	0.185710129940475	1.20407318502101	5.01384414560358e-109	-0.00266347489659911	0.9973400690056	0.931183489564748	0.994212518801557	FALSE
I9_ANGINA	K11_CARIES_2	PGS001260	87	15287	18564	413053	-0.412144402462525	0.662228641700754	0.000152962816752388	0.185143153737149	1.20339069767337	3.56507089558319e-116	-0.0275863222595638	0.972790705437183	0.795779955354546	0.980025453078045	FALSE
I9_ANGINA	K11_CARIES_3	PGS001260	1060	14314	126731	304886	-0.416781544988469	0.659164902093025	1.21684534415304e-34	0.18541247233714	1.2037148368177	4.0756825148894e-109	0.000672367437700287	1.00067259352735	0.98303148755262	0.99869638743492	FALSE
I9_ANGINA	K11_PULPITIS_1	PGS001260	677	14697	66285	365332	-0.315160734182498	0.729671581677672	1.25989037789356e-14	0.186550346343566	1.20508529219657	2.07126713709996e-113	-0.0287528485568742	0.97165658111904	0.462008155967399	0.924004991221354	FALSE
I9_ANGINA	K11_PULPITIS_4	PGS001260	678	14696	66369	365248	-0.314894432776359	0.729865920121044	1.26847542204698e-14	0.186557968007827	1.20509447698708	2.05036116804628e-113	-0.0290151621807925	0.971401735786205	0.457703552253408	0.923039022399704	FALSE
I9_ANGINA	K11_DEPOSITS	PGS001260	16	15358	1342	430275	-0.131951008191575	0.876383929661232	0.603863422688936	0.184946273952695	1.20315379769337	1.75133646895592e-116	0.0421870637809085	1.04308958478311	0.870435674414678	0.988050013062843	FALSE
I9_ANGINA	K11_PARODON_PERIAPIC_CHRONIC	PGS001260	64	15310	4193	427424	-0.199012411967844	0.819539721169131	0.114392177472013	0.185417740362349	1.20372117803451	1.02026078084154e-116	-0.0942643129547173	0.910042194508235	0.457064443025183	0.922756954330562	FALSE
I9_ANGINA	K11_PARODON	PGS001260	273	15101	19476	412141	-0.277118240334107	0.757964869792385	1.10408632905273e-05	0.184140873166117	1.20218516679874	1.43246107671217e-113	0.0523835523340715	1.05377984473028	0.388912855049436	0.904984883513361	FALSE
I9_ANGINA	K11_PARODON_OPER	PGS001260	273	15101	19498	412119	-0.278502034175851	0.756916728046611	9.97855590725387e-06	0.184147010474746	1.20219254500277	1.40579326009705e-113	0.0521579172193394	1.0535421018167	0.391025309704261	0.905243812714337	FALSE
I9_ANGINA	K11_DENTOFACIAL_ANOMALIES	PGS001260	112	15262	8896	422721	0.0143986738507164	1.01450283407766	0.879714965980224	0.185932652176374	1.20434114789107	5.69298165616938e-117	-0.128608014438601	0.8793185781861	0.173006034684945	0.804115002422433	FALSE
I9_ANGINA	K11_MISS_TEETH_ACCID_EXTR_PAROD	PGS001260	37	15337	2111	429506	-0.163565863300099	0.849110571935417	0.321011775897185	0.185274350346257	1.2035485888095	1.03295683531287e-116	-0.114830212735634	0.891517499374705	0.475770245024195	0.927220204855296	FALSE
I9_ANGINA	K11_ORALCYST	PGS001260	21	15353	989	430628	-0.100060437968814	0.904782733152845	0.688220625884237	0.184525927640692	1.20264816271008	6.41032747634186e-116	0.346451330421858	1.41404067139264	0.11862485987582	0.750433752820747	FALSE
I9_ANGINA	K11_JAWS	PGS001260	31	15343	1527	430090	-0.0926111666717399	0.911547871588769	0.620823430218282	0.184813155465918	1.20299364634025	3.38035221119974e-116	0.0917961006766592	1.09614129682456	0.610073242731509	0.95355478795763	FALSE
I9_ANGINA	K11_SALIVARY	PGS001260	114	15260	5101	426516	0.0933801588218809	1.09787902434146	0.321674373965414	0.185727923658078	1.20409461014986	8.99871522534671e-117	-0.108335683171454	0.897326328520193	0.269328639327196	0.859787315664808	FALSE
I9_ANGINA	K11_STOMATITIS	PGS001260	25	15349	1968	429649	-0.16399944634831	0.848742491787791	0.415828495502847	0.185601329975869	1.20394218902741	3.27591712831582e-117	-0.352836790345728	0.702691870115993	0.0786987445865227	0.693450840009817	FALSE
I9_ANGINA	K11_APHTA_RECUR	PGS001260	12	15362	923	430694	-0.363818107560515	0.695017601693385	0.259131259449097	0.1847936555547	1.20297018829967	2.53963648171687e-116	0.289236138494673	1.33540703230575	0.32699351341321	0.882233384980472	FALSE
I9_ANGINA	K11_APHTA_RECUR_INCLAVO	PGS001260	35	15339	2514	429103	-0.101255781447203	0.903701853153542	0.571530299978889	0.18468152335082	1.20283530416382	5.16839131360321e-116	0.142784811634107	1.15348155914572	0.403441590835485	0.90927632129743	FALSE
I9_ANGINA	K11_LIP_ORAL_MUCOSA	PGS001260	77	15297	3543	428074	-0.00988809121257372	0.990160635225268	0.932492410466799	0.184752418673236	1.20292058258341	9.075816195063e-116	0.0459405265589109	1.0470121396904	0.683517709433868	0.965498966173184	FALSE
I9_ANGINA	K11_ORAL_LEUCOPLAC_RELAT	PGS001260	33	15341	1100	430517	0.172846165699609	1.18868323076503	0.32489872168076	0.185045500323083	1.20327318820098	1.79490659677405e-116	-0.0304768503428529	0.969982886578565	0.8620341914038	0.987307293173931	FALSE
I9_ANGINA	K11_ORAL_LEUCOPLAC_RELAT_INCLAVO	PGS001260	39	15335	1686	429931	0.0564920083270925	1.05811815863222	0.725567471058931	0.185210499555197	1.20347174373336	1.23039821117002e-116	-0.091762306184796	0.912321977066213	0.572285340845202	0.947132236233744	FALSE
I9_ANGINA	K11_TONGUE	PGS001260	34	15340	1370	430247	0.106949257686535	1.11287778305328	0.533663887612667	0.185332099816311	1.20361809510964	7.64976808177412e-117	-0.1768779090616	0.837882076087369	0.326812913551527	0.882181812304989	FALSE
I9_ANGINA	K11_OESITIS	PGS001260	29	15345	988	430629	0.0395742248800834	1.04036771718821	0.831666781994933	0.185240944738603	1.20350838420908	9.98417439317486e-117	-0.128990964152784	0.878981907855925	0.478527830068618	0.927639775070856	FALSE
I9_ANGINA	K11_OESULC	PGS001260	48	15326	1259	430358	0.205694053249197	1.22837732844689	0.157365180624622	0.185227637002405	1.20349236834356	1.360543550453e-116	-0.092107654193928	0.912006962885636	0.529856952048272	0.937642342906638	FALSE
I9_ANGINA	K11_OESOBST	PGS001260	20	15354	538	431079	0.0683277751758089	1.07071620516041	0.773263167891572	0.184721849250291	1.2028838105574	3.57569012260993e-116	0.214320429565309	1.23901960970696	0.35378358426309	0.892368148168535	FALSE
I9_ANGINA	K11_OTHDISOES	PGS001260	93	15281	2019	429598	0.114227039856213	1.12100660917338	0.285814815176034	0.184691198428729	1.2028469417454	1.38204899055124e-115	0.039417807615805	1.04020499844239	0.70556835864889	0.969452438539827	FALSE
I9_ANGINA	K11_GULC	PGS001260	123	15251	3165	428452	0.126017831653126	1.13430239458953	0.167862134271329	0.185284565005434	1.20356088271093	4.80245134184364e-116	-0.0402120379775904	0.960585736899825	0.648154205044599	0.959791334965668	FALSE
I9_ANGINA	K11_DULC	PGS001260	120	15254	2042	429575	0.126701427256791	1.13507806381153	0.184646926866866	0.183923703463716	1.20192411695092	2.51303388704811e-114	0.109751410164498	1.11600060956537	0.19969735099802	0.820065465931413	FALSE
I9_ANGINA	K11_ACUTGASTR	PGS001260	64	15310	1581	430036	0.35781397123157	1.43019953747255	0.00459779521318851	0.185115926247417	1.20335793281156	2.59582867274899e-116	-0.0404564732815298	0.960350964527763	0.741726097211518	0.973675080548744	FALSE
I9_ANGINA	K11_CHRONGASTR	PGS001260	220	15154	6256	425361	0.141160758421634	1.15160976407287	0.0410272391425333	0.185155282930625	1.20340529392049	2.88900637620987e-115	-0.0189272264163642	0.981250768779409	0.784602173360761	0.978539583113192	FALSE
I9_ANGINA	K11_OTHGASTR	PGS001260	187	15187	5075	426542	0.204668586761744	1.22711831431136	0.00558654625419554	0.186369766084302	1.20486769722934	6.61960101510597e-117	-0.119286667430811	0.887553331656397	0.0988092736045696	0.724980885548676	FALSE
I9_ANGINA	K11_FUNCDYSP	PGS001260	158	15216	6394	425223	0.27977195046874	1.32282810760706	0.000640400133300412	0.184618512779134	1.20275951521144	5.37232127937085e-115	0.0232650162106873	1.02353775770507	0.768660358773227	0.976572322583794	FALSE
I9_ANGINA	K11_OTHDISSTOMDUOD	PGS001260	54	15320	1187	430430	0.252332577315774	1.28702400110299	0.0662158244570642	0.185060723669476	1.20329150618496	2.70612246034815e-116	-0.0255824261726475	0.974742031399448	0.842334173948463	0.985364814829022	FALSE
I9_ANGINA	K11_APPENDACUT	PGS001260	677	14697	28935	402682	-0.0578525907453883	0.943789060425184	0.145734600561677	0.18537822189999	1.20367360976436	4.29722678763423e-112	-0.00827861439628614	0.991755558964162	0.833225192997921	0.984356202469715	FALSE
I9_ANGINA	K11_APPENDOTH	PGS001260	90	15284	2526	429091	0.196966482239445	1.21770322533676	0.0737888758045167	0.184312727103033	1.2023917848061	3.94600804687291e-115	0.100717119655147	1.10596374210417	0.332774786374223	0.8847699288714	FALSE
I9_ANGINA	K11_HERING	PGS001260	1179	14195	25708	405909	-0.0959198449572263	0.908536836959214	0.00210120503517328	0.183734836795708	1.20169713498309	3.53442228640518e-106	0.0156514468889008	1.01577457230872	0.600327074538942	0.951936234736071	FALSE
I9_ANGINA	K11_FEMHER	PGS001260	48	15326	981	430636	0.192679508223504	1.2124941368419	0.184749037063123	0.185195128901646	1.20345324572829	1.56904292668528e-116	-0.0723547715372666	0.930200828487532	0.606083853637011	0.95292673397491	FALSE
I9_ANGINA	K11_UMBHER	PGS001260	189	15185	6753	424864	0.122679195691915	1.13052168653979	0.0978851369355241	0.185134919928533	1.20338078922546	1.98829210638023e-115	-0.015126920138223	0.984986916993634	0.836710653168777	0.984760120173373	FALSE
I9_ANGINA	K11_VENTHER	PGS001260	183	15191	5395	426222	0.131027784692382	1.13999945540614	0.0812161319572865	0.185008236093907	1.20322834998857	2.61999629190791e-115	-0.00246975542346397	0.99753329191322	0.973448027300419	0.997663429028151	FALSE
I9_ANGINA	K11_DIAHER	PGS001260	203	15171	7921	423696	0.0478397223027255	1.04900251014311	0.501384936668802	0.186176153919807	1.20463444276773	1.52746624132419e-116	-0.0876821948167859	0.916051956527418	0.208182249812328	0.825567702824282	FALSE
I9_ANGINA	K11_OTHABDHER	PGS001260	33	15341	728	430889	0.34441313846053	1.41116152019136	0.0678930747417287	0.184380417600007	1.20247317805832	1.17557795570911e-115	0.30834197457883	1.36116639365851	0.0893046074712365	0.709295275876239	FALSE
I9_ANGINA	K11_VASCINT	PGS001260	18	15356	633	430984	0.046180745321739	1.04726368186263	0.844919959472662	0.1852073057017	1.20346790002706	8.4329641729139e-117	-0.221588213002322	0.801245238782275	0.386347692174689	0.904269605828572	FALSE
I9_ANGINA	K11_PARALIL	PGS001260	12	15362	573	431044	-0.443575368067255	0.641737865368987	0.147204282759717	0.18475990616007	1.20292958946915	2.78149651945253e-116	0.291030676876391	1.33780562301829	0.335028128002076	0.885537676833361	FALSE
I9_ANGINA	K11_ADHE	PGS001260	45	15329	1417	430200	0.130195871849685	1.13905146959398	0.40176790493968	0.184507333075441	1.20262580019826	9.80237985242739e-116	0.178145266959394	1.19499890248373	0.246387293765673	0.84734561882374	FALSE
I9_ANGINA	K11_OTHILEUS	PGS001260	91	15283	3236	428381	-0.122088120603996	0.885070372130362	0.249019383011052	0.184913068506435	1.20311384709789	6.24902853326667e-116	0.0101795547204767	1.01023154264252	0.925605088547987	0.993796619289852	FALSE
I9_ANGINA	K11_DIVERTIC	PGS001260	626	14748	19214	412403	0.134985652607819	1.144520363351	0.0013881160286434	0.184796699762967	1.20297385039703	6.81770555744835e-112	0.00179489734124949	1.00179650913367	0.965435391302626	0.997240660668906	FALSE
I9_ANGINA	K11_IBS	PGS001260	181	15193	7607	424010	0.302308135660573	1.35297806327435	5.87103543093739e-05	0.18593769212889	1.20434721772857	1.62153786645261e-116	-0.0876328187606716	0.916097188676911	0.251573494090244	0.849882420183715	FALSE
I9_ANGINA	K11_OTHFUNC	PGS001260	249	15125	10517	421100	0.11616566535152	1.12318192905033	0.0736936383385827	0.184655298586678	1.20280376050528	2.05781538025768e-114	0.0210918243593005	1.02131582900358	0.742499273526777	0.973675080548744	FALSE
I9_ANGINA	K11_FISSANAL	PGS001260	250	15124	7562	424055	0.0569838011862589	1.05863866156611	0.382123247661219	0.183985120047294	1.20199793729077	1.68993189018152e-113	0.0576394907444481	1.05933302750176	0.357064994792607	0.893229048803948	FALSE
I9_ANGINA	K11_ABSCANAL	PGS001260	51	15323	2242	429375	-0.000421241476478603	0.999578847233256	0.99773516440633	0.184187624905792	1.20224137236054	2.91068855776064e-115	0.230561205256922	1.25930654110737	0.089321350599824	0.709295275876239	FALSE
I9_ANGINA	K11_OTHANRECT	PGS001260	153	15221	6625	424992	-0.0684739579823227	0.933817778285964	0.404056438123179	0.185300550384265	1.20358012224136	6.8309311712886e-116	-0.0303327327939473	0.970122688208351	0.708882218962297	0.969553111120319	FALSE
I9_ANGINA	K11_OTHINT	PGS001260	70	15304	1831	429786	0.112849349463553	1.11946327250198	0.374133250630915	0.184017931522611	1.20203737726346	6.9897103824782e-115	0.185294849564978	1.20357326086814	0.101047164200242	0.727977815616224	FALSE
I9_ANGINA	K11_PERITONITIS	PGS001260	30	15344	987	430630	0.183584001604893	1.2015158904358	0.315787474494957	0.185153986278786	1.20340373352381	1.18996326920394e-116	-0.098343199449526	0.906337795738343	0.614860002483559	0.954139370352483	FALSE
I9_ANGINA	K11_OTHPERITON	PGS001260	59	15315	1095	430522	0.411023428586887	1.50836069490369	0.00176082153247623	0.185056650549258	1.20328660504398	2.69881642336195e-116	-0.0255662450769249	0.974757803921171	0.845735765872185	0.985665597295651	FALSE
I9_ANGINA	K11_ALCOLIV	PGS001260	49	15325	1540	430077	0.0870445272630646	1.09094525544318	0.543456101629057	0.185963571607686	1.20437838601016	1.78376741660473e-117	-0.305137366842312	0.737022125035605	0.0294663749005126	0.553024567919524	FALSE
I9_ANGINA	K11_CHRONHEP	PGS001260	15	15359	706	430911	0.184715576587201	1.20287626529619	0.477385891908141	0.185231002250445	1.20349641840071	7.81629733992404e-117	-0.252903333913169	0.776542943563327	0.335968004367383	0.885719691654584	FALSE
I9_ANGINA	K11_FIBROCHIRLIV	PGS001260	21	15353	1108	430509	-0.0810116966844072	0.92218290489912	0.710834601101701	0.185131338554762	1.20337647947679	1.19479123416731e-116	-0.0965575543420138	0.907957639191415	0.641591621572929	0.959089800037721	FALSE
I9_ANGINA	K11_OTHINFLIV	PGS001260	47	15327	1521	430096	0.411966773961415	1.5097842713449	0.00484597955169793	0.185452664061344	1.20376321716468	7.23586207385018e-117	-0.169832479165351	0.843806159869265	0.242553899640756	0.844892005206811	FALSE
I9_ANGINA	K11_DISLIVOTH	PGS001260	114	15260	3811	427806	0.310926460048473	1.36468885834338	0.000963859127481537	0.185900581446387	1.20430252441065	6.07552520690471e-117	-0.13381937701939	0.874748049935076	0.16129218933311	0.792799775568347	FALSE
I9_ANGINA	K11_CHOLELITH	PGS001260	1157	14217	29480	402137	0.197157804231046	1.2179362210309	4.93987804061886e-10	0.181675946660752	1.19922551787381	2.00879274258164e-104	0.0409335310090383	1.04178285698876	0.184553863298249	0.811521319262469	FALSE
I9_ANGINA	K11_CHOLECYST	PGS001260	104	15270	2514	429103	0.064107080323268	1.06620656239243	0.515519535321808	0.185174348447314	1.20342823768292	3.90248036875319e-116	-0.0253787252101889	0.97494060751378	0.80098764302347	0.980373000581854	FALSE
I9_ANGINA	K11_GALLBLAOTH	PGS001260	51	15323	971	430646	0.295614963188421	1.34395258597791	0.0356530845634183	0.185227703561856	1.20349244844735	1.41911141440686e-116	-0.0836951255630855	0.919711609915793	0.559793619970856	0.944776076369469	FALSE
I9_ANGINA	K11_CHOLANGI	PGS001260	20	15354	1027	430590	-0.124815093773249	0.882660096844325	0.590502448369695	0.18479380482965	1.20297036787299	3.01995362575316e-116	0.141624986497281	1.15214449776714	0.513531980021189	0.934326272458959	FALSE
I9_ANGINA	K11_BILIAOTH	PGS001260	61	15313	1394	430223	0.313391898284782	1.36805756539863	0.0173939375816898	0.184616739752907	1.20275738268916	1.00861277880159e-115	0.0834357442538451	1.08701536606537	0.511257851464205	0.93416273618964	FALSE
I9_ANGINA	K11_ACUTPANC	PGS001260	176	15198	4502	427115	0.197839108556616	1.21876628897889	0.009611950853689	0.185352059712206	1.20364211944128	7.96627419510549e-116	-0.0374982649090412	0.963196088952197	0.627352512625249	0.956481604309613	FALSE
I9_ANGINA	K11_CHRONPANC	PGS001260	65	15309	2338	429279	0.0497320442468156	1.05098943997501	0.696870547170803	0.184875857267042	1.20306907857346	4.87756184853341e-116	0.023445343936054	1.02372234658349	0.853559303582383	0.98648463618364	FALSE
I9_ANGINA	K11_PANCOTH	PGS001260	28	15346	1119	430498	-0.186840603758971	0.829575957136595	0.361201620058018	0.184643614216129	1.20278970658255	5.15838976846283e-116	0.204601763084551	1.22703631649297	0.283285152920995	0.865519384078439	FALSE
I9_ANGINA	K11_COELIAC	PGS001260	41	15333	3087	428530	-0.244835799912651	0.782833068947504	0.118874817294681	0.185317924409551	1.20360103345449	9.75814533375099e-117	-0.106761350800515	0.898740131011981	0.491155266837064	0.930705906030423	FALSE
I9_ANGINA	K11_MALABSORB	PGS001260	13	15361	996	430621	-0.254520410934583	0.775288228571958	0.366060610684311	0.185203867556497	1.20346376233679	8.16625394069315e-117	-0.264376860417759	0.767684175356124	0.337210043142969	0.885766530638962	FALSE
I9_ANGINA	K11_POSTOPDIS	PGS001260	11	15363	522	431095	-0.112676993527174	0.893439200158084	0.7091197364168	0.18512600519798	1.20337006145779	1.00193599336132e-116	-0.167434127288429	0.845832332723052	0.568336865425915	0.946614318515616	FALSE
I9_ANGINA	K11_GIBLEEDING	PGS001260	145	15229	5666	425951	-0.0638717548514839	0.938125301835132	0.447860970868648	0.185889403503272	1.20428906286078	1.22000501340863e-116	-0.088308832366688	0.915478103791411	0.285109291935482	0.866091803826375	FALSE
I9_ANGINA	K11_OTHDISDIG	PGS001260	118	15256	5479	426138	-0.128181058906423	0.879694088274953	0.167995634370621	0.186091112585679	1.20453200340343	4.73083598122582e-117	-0.12481101492955	0.882663697084241	0.165422754370533	0.796577493524898	FALSE
I9_ANGINA	TONGUEABNORMALITY	PGS001260	30	15344	1124	430493	0.166126188214116	1.18072208553442	0.366792685238299	0.185482549828608	1.20379919308961	4.7373037334921e-117	-0.274083635679061	0.760268487030615	0.143294279545057	0.775900815722276	FALSE
I9_ANGINA	TEMPOROMANDIB	PGS001260	69	15305	4968	426649	0.0653897879465971	1.06757507118875	0.597949019792754	0.184607101043424	1.20274578971604	1.14481061782016e-115	0.0864815131004029	1.09033121068784	0.475452541922468	0.92712132031077	FALSE
I9_ANGINA	APPENDACUT_COMPLIC	PGS001260	194	15180	6584	425033	-0.168626075216247	0.844824745241979	0.0198911298075537	0.185508442937017	1.20383036359617	6.77570106144832e-116	-0.0465805406181936	0.954487682446104	0.524850355929193	0.936785845683922	FALSE
I9_ANGINA	HERING_BILATERAL	PGS001260	45	15329	2000	429617	-0.484094371744605	0.616255042104566	0.00136482797810697	0.184750677192602	1.20291848772233	5.54297835611168e-116	0.0615851502789166	1.06352105178754	0.668649728566349	0.963329925081837	FALSE
I9_ANGINA	K11_CONSTIPATION	PGS001260	661	14713	25513	406104	0.0101746423658393	1.0102265800391	0.804014728358369	0.186137769742403	1.20458820475298	3.91808375714965e-113	-0.0271742334619996	0.973191664198901	0.495403409777091	0.931306950368469	FALSE
I9_ANGINA	K11_FISTULA	PGS001260	256	15118	7843	423774	0.0581861482395525	1.05991227815249	0.366953827382785	0.183871953760491	1.20186191934393	2.56735239284182e-113	0.0628994766726955	1.06491978457059	0.309269197409801	0.87663813228723	FALSE
I9_ANGINA	K11_STRICTURE	PGS001260	126	15248	5698	425919	-0.202079787369503	0.817029736688056	0.0254077503447981	0.184906620688868	1.2031060896643	1.09240082248092e-115	0.00866806261697444	1.00870573905363	0.925446833870576	0.993778697940111	FALSE
I9_ANGINA	L12_ATOPIC	PGS001260	166	15208	19365	412252	-0.167372083157036	0.845884813283478	0.0363464154971693	0.184354878498134	1.20244246836547	1.18489834389056e-114	0.0579000719952076	1.05960910579589	0.460769854477273	0.923584938390159	FALSE
I9_ANGINA	L12_PSORI_VULG	PGS001260	92	15282	4810	426807	-0.0667157434851978	0.93546107445166	0.525426160692865	0.185509313695844	1.20383141184254	1.28785004452866e-116	-0.0862416038434203	0.917372563706128	0.412367371103787	0.912529878281532	FALSE
I9_ANGINA	L12_PSORI_PUST	PGS001260	23	15351	1041	430576	0.0481677599542507	1.04934667891005	0.827140928117744	0.18482245000379	1.20300482766222	2.98923325835777e-116	0.0917094964402581	1.09604637045513	0.643057025872514	0.959343324455668	FALSE
I9_ANGINA	L12_PSORI_PUSTUPALM	PGS001260	20	15354	950	430667	0.0559549488811592	1.05755003885091	0.811645813826679	0.184851648833122	1.2030399545077	2.65488508028056e-116	0.0815136406267465	1.08492801658119	0.691907753561236	0.966993813341293	FALSE
I9_ANGINA	L12_PSORI_ARTHRO	PGS001260	73	15301	2921	428696	0.173200918508194	1.18910499428614	0.15551238917505	0.184403189888273	1.20250056143595	2.23265104156248e-115	0.117906682337569	1.12513911111647	0.314759851058878	0.877904855692954	FALSE
I9_ANGINA	L12_PSORI_NAS	PGS001260	45	15329	1392	430225	0.0127163078444055	1.0127975038933	0.93350447746103	0.184895398338055	1.20309258806146	3.57574002752554e-116	0.0284737646451256	1.02888301736935	0.843527658705632	0.985364814829022	FALSE
I9_ANGINA	L12_AGEP	PGS001260	62	15312	1325	430292	0.285563697780172	1.33051182333398	0.0248604395850516	0.185199612286825	1.20345864128483	1.87996299810032e-116	-0.0306013275310837	0.969862153350634	0.81115147252636	0.981622460389123	FALSE
I9_ANGINA	L12_IMPETIGO	PGS001260	16	15358	1146	430471	-0.118381249881017	0.888357301928731	0.669546582466967	0.184729136418138	1.20289257620557	3.36953650988277e-116	0.245288287362494	1.27798968837994	0.325668689289022	0.88209713816447	FALSE
I9_ANGINA	L12_ABSCESS_CUT	PGS001260	129	15245	6012	425605	0.277289981418476	1.31954896023964	0.00187312669119773	0.185235143911885	1.20350140288574	5.40666189272775e-116	-0.0295229805741132	0.970908565348578	0.738399617699136	0.973326317848969	FALSE
I9_ANGINA	L12_CELLULITIS	PGS001260	107	15267	4801	426816	0.142529250222901	1.15318681143534	0.145128725719485	0.185184918554978	1.20344095811619	4.74144173422696e-116	-0.0286898188268556	0.971717826301132	0.761508319913667	0.976097261400362	FALSE
I9_ANGINA	L12_LYMPHADENITIS	PGS001260	29	15345	1862	429755	-0.0811665534190007	0.922040109722453	0.664819173025464	0.185136487807216	1.20338267598203	1.27019458710815e-116	-0.0771755443120299	0.925727333174315	0.683803480489138	0.965514913347365	FALSE
I9_ANGINA	L12_PILONIDALCYST	PGS001260	50	15324	2780	428837	0.166285439347938	1.18091013183817	0.243468140084607	0.185018224075073	1.20324036787068	2.57725983302308e-116	-0.00174393422827479	0.998257585541434	0.990253803821402	0.999183013498556	FALSE
I9_ANGINA	L12_INFECT_SKIN_NAS	PGS001260	46	15328	1767	429850	0.208816941697789	1.23221940988982	0.164493551259278	0.184803355354932	1.20298185692677	4.54255118466971e-116	0.0616289517192061	1.06356763656161	0.672344719458323	0.96364221173769	FALSE
I9_ANGINA	L12_SEBORRHOEIC	PGS001260	40	15334	1943	429674	-0.167136170971956	0.84608439135863	0.318231140582763	0.184566046535847	1.20269641259349	7.65077044735405e-116	0.176746647177316	1.19332872162541	0.2763255999184	0.862375633893299	FALSE
I9_ANGINA	L12_ALLERGICCONTACT	PGS001260	51	15323	3669	427948	-0.0869539968323766	0.916719266653232	0.550601899710333	0.184689015558857	1.20284431608991	6.22058577024695e-116	0.101592595666088	1.10693241079058	0.490838658115056	0.930668253379869	FALSE
I9_ANGINA	L12_OTHERCONTACT	PGS001260	77	15297	2317	429300	0.161592084178049	1.17538068713968	0.15743532700791	0.185973135614539	1.20438990474838	2.66964276809773e-117	-0.211063928387498	0.809722300985616	0.0705502591451103	0.67730508068017	FALSE
I9_ANGINA	L12_INTERNALSUBSTANCEDERM	PGS001260	20	15354	2398	429219	-0.264798804475789	0.76736032390829	0.240094997625823	0.184904344156247	1.20310335075716	2.15211277898259e-116	0.0444449079565005	1.04544737929139	0.842055949413819	0.985364814829022	FALSE
I9_ANGINA	L12_LICHENSIMPLEX	PGS001260	21	15353	673	430944	0.0958199470915781	1.10056088696475	0.694376559110484	0.184618964513587	1.20276005853947	5.05763091436934e-116	0.234169599685469	1.263858824091	0.269354941182063	0.859787315664808	FALSE
I9_ANGINA	L12_PRURITUS	PGS001260	48	15326	2029	429588	0.17634643799272	1.1928512360642	0.227944166139542	0.184927147889326	1.20313078631765	3.20227491167763e-116	0.0206176143375131	1.02083162561818	0.887458514313619	0.989472989563783	FALSE
I9_ANGINA	L12_DERM_NUMMULAR	PGS001260	22	15352	1513	430104	-0.533435444005652	0.5865863197284	0.0146485273609408	0.18494408274305	1.20315116133405	1.99299537300256e-116	0.0568825517107638	1.058531480383	0.789639451764983	0.978950343288046	FALSE
I9_ANGINA	L12_INFECT_DERM	PGS001260	46	15328	2537	429080	-0.125969658891519	0.881641596360924	0.406640634659777	0.184811046187215	1.20299110889405	4.14541773205365e-116	0.0676351227844059	1.06997482780843	0.658907584361329	0.96198529259408	FALSE
I9_ANGINA	L12_DERM_NAS	PGS001260	243	15131	13492	418125	-0.049008579158354	0.952172960820853	0.45370453740963	0.185437923295607	1.20374547290387	1.66850687453588e-115	-0.0300631574763296	0.970384244593142	0.65164646017602	0.960460015495788	FALSE
I9_ANGINA	L12_LICHENPLANUS	PGS001260	60	15314	2698	428919	-0.101563620682134	0.903423701081718	0.433976718731218	0.185428213691997	1.20373378506923	9.01551141794399e-117	-0.11462643466245	0.891699189604552	0.389226394938307	0.904984883513361	FALSE
I9_ANGINA	L12_URTICA_ALLERG	PGS001260	23	15351	2160	429457	-0.232897431998344	0.792234827300302	0.265118724390348	0.185365766623207	1.20365861776976	6.3150695199222e-117	-0.224369027986824	0.799020219133826	0.26654848059583	0.858529894483243	FALSE
I9_ANGINA	L12_URTICA_DERTMATOG	PGS001260	23	15351	1690	429927	0.183355570008397	1.20124145758849	0.384822482674499	0.184963992905966	1.20317511650816	1.86275477045537e-116	0.0234954575962645	1.02377365034281	0.914192334948026	0.992647715635534	FALSE
I9_ANGINA	L12_URTICA_NAS	PGS001260	111	15263	5877	425740	0.0995546315746695	1.10467881943488	0.317125394154536	0.183934592526042	1.20193720484879	1.61100458775244e-114	0.143810475420475	1.15466525034	0.130673852698737	0.76222920786515	FALSE
I9_ANGINA	L12_ERYTHEMAMULTIF	PGS001260	14	15360	499	431118	0.145705592964946	1.15685555149746	0.632679871813693	0.18548049667407	1.20379672150637	3.72472719295088e-117	-0.578033571830883	0.561000449713801	0.0490924439966327	0.633092059246896	FALSE
I9_ANGINA	L12_ERYTHEMANODOSUM	PGS001260	21	15353	760	430857	0.233025979090749	1.26241427527628	0.296401610315415	0.184961011674036	1.20317152956943	1.83913344270858e-116	0.00710917950707801	1.00713450971379	0.974737989855594	0.997836811303741	FALSE
I9_ANGINA	L12_ERYTH_NAS	PGS001260	17	15357	563	431054	0.14500409127563	1.15604429995422	0.565427389009985	0.184886100355778	1.2030814017799	2.16612112386356e-116	0.0800406886887276	1.083331146102	0.74238854632158	0.973675080548744	FALSE
I9_ANGINA	L12_OTHACUSKINSUNNAS	PGS001260	48	15326	655	430962	0.288180106923804	1.33399754468238	0.047656167036132	0.185674970160339	1.20403085081679	3.47449012041988e-117	-0.27165610263683	0.762116305817009	0.0923004785705724	0.713595585082442	FALSE
I9_ANGINA	L12_ACTINKERA	PGS001260	130	15244	6052	425565	-0.514245822196425	0.597951386271484	7.37334505699896e-09	0.185962508805328	1.20437710599465	6.63367686431114e-117	-0.117088320032869	0.889506628439382	0.187750727033205	0.813100621513541	FALSE
I9_ANGINA	L12_NAIL_INGROW	PGS001260	14	15360	1249	430368	-0.35204550112207	0.703248122669669	0.196441429024043	0.185277156140043	1.20355196572339	6.82478767502338e-117	-0.307397790286303	0.735358024439996	0.231684846257378	0.838362057192513	FALSE
I9_ANGINA	L12_ALOPECAREATA	PGS001260	14	15360	618	430999	0.423551661254142	1.52737665811858	0.127867219792715	0.184904075258701	1.20310302724566	1.97969630238199e-116	0.0507527743347658	1.05206276421249	0.84300507802472	0.985364814829022	FALSE
I9_ANGINA	L12_ACNE_VULGARIS	PGS001260	13	15361	2298	429319	-0.203178045432378	0.816132919750489	0.502329904281363	0.184821783762756	1.20300402617131	2.43257033487293e-116	0.201593603989877	1.22335074221415	0.464937480934588	0.92488149133115	FALSE
I9_ANGINA	L12_ROSACEANAS	PGS001260	17	15357	1583	430034	-0.509132957881167	0.601016459551407	0.0360401989230701	0.185070322864041	1.20330305686968	1.25525230095458e-116	-0.107230958728799	0.898318174605782	0.664826141250379	0.962683039201048	FALSE
I9_ANGINA	L12_FOLLICULARCYST	PGS001260	92	15282	4225	427392	0.0439313225620967	1.04491059064198	0.678102086432129	0.184848088213734	1.20303567094794	9.45652505991354e-116	0.0221947218108355	1.02244285701252	0.826734797711458	0.983526595216447	FALSE
I9_ANGINA	L12_SEBORRKERAT	PGS001260	68	15306	3339	428278	-0.302777062717738	0.738763776001641	0.0140666709071082	0.184867469780473	1.20305898789004	5.17398666618009e-116	0.0294125852480741	1.02984940750658	0.812052969921232	0.981766069357013	FALSE
I9_ANGINA	L12_CORNSANDCALLOS	PGS001260	47	15327	1486	430131	0.100595201963167	1.10582891377646	0.494804500250299	0.185005666397495	1.20322525806097	2.32107298716842e-116	-0.00692144795926797	0.993102450093495	0.96484914252131	0.997127974211254	FALSE
I9_ANGINA	L12_DECUBITANSULCERANDPRESSURE	PGS001260	15	15359	488	431129	0.252520285334027	1.2872656085028	0.328571503775373	0.185044723990938	1.20327225406169	1.29650688779272e-116	-0.0501931657420514	0.95104569730854	0.854758652577525	0.986530800098704	FALSE
I9_ANGINA	L12_LICHENSCLERATROPH	PGS001260	27	15347	1624	429993	-0.0677089599092267	0.934532420402044	0.730846363955472	0.184995823044632	1.20321341434847	1.80401988796914e-116	-0.000679731651403022	0.999320499313821	0.997302985503568	0.999699211957763	FALSE
I9_ANGINA	L12_SCARCONDITIONS	PGS001260	15	15359	923	430694	-0.101470889612064	0.90350748041266	0.716764517088573	0.18560269989104	1.20394383832721	2.77149968032465e-117	-0.587307298459596	0.555821934087209	0.0214666929088382	0.507208146624676	FALSE
I9_ANGINA	L12_HYPETROPHICSCAR	PGS001260	22	15352	1413	430204	0.107926940405553	1.11396635648315	0.625260179377735	0.184844686036879	1.20303157801478	2.69264422315795e-116	0.0903319595666911	1.09453756562043	0.662116516922919	0.962517600943029	FALSE
I9_ANGINA	L12_ULCERLOWLIMB	PGS001260	47	15327	1609	430008	0.0455847690513483	1.04663972351005	0.76947698351414	0.184495090188369	1.20261107667653	1.06167437864238e-115	0.16275322482098	1.17674626208529	0.276714992567618	0.86272032923927	FALSE
I9_ANGINA	L12_CHRONICULCEROFSKIN	PGS001260	32	15342	954	430663	0.142599684049542	1.1532680376558	0.420803101034934	0.185298209722903	1.20357730507117	8.99699323692204e-117	-0.138203928123347	0.87092106833616	0.414317613488288	0.912999681034656	FALSE
I9_ANGINA	L12_SKINSUBCUTISNAS	PGS001260	39	15335	1638	429979	-0.0595366523407217	0.942200999086302	0.714693484532565	0.184955612828104	1.20316503384925	2.56708450751617e-116	0.0147528225903967	1.01486218260541	0.927172018130732	0.993904590269254	FALSE
I9_ANGINA	M13_RHEUMA	PGS001260	327	15047	10403	421214	0.151853668094215	1.16398989510957	0.00888474388415109	0.182664950194728	1.20041214284044	2.23432527295546e-111	0.103473330536287	1.10901621610293	0.0629590699379704	0.663093646474418	FALSE
I9_ANGINA	M13_TEMPARTERIT	PGS001260	15	15359	537	431080	-0.0354901399730647	0.965132250413071	0.894979134720809	0.184884089615148	1.20307898269768	2.04081496973155e-116	0.120210626150083	1.12773435691199	0.661623622197746	0.962340485688496	FALSE
I9_ANGINA	M13_SLE	PGS001260	24	15350	898	430719	0.542998426516522	1.72115990431132	0.00879169475969898	0.185479073389276	1.20379500816202	4.53496625187255e-117	-0.302115872184041	0.739252401136328	0.135477093199056	0.76824878708556	FALSE
I9_ANGINA	M13_SJOGREN	PGS001260	45	15329	2063	429554	0.173030026364573	1.18890180294707	0.25796019707509	0.184889255992827	1.20308519827414	3.30218907118484e-116	0.0290293646390754	1.02945482360063	0.851117080290292	0.986202764556123	FALSE
I9_ANGINA	M13_POLYMYALGIA	PGS001260	67	15307	1926	429691	0.0577021975813965	1.05939945700796	0.649941306987348	0.18423435385963	1.20229755315475	3.12469362496439e-115	0.180282618738616	1.19755576700021	0.145621682446936	0.778885694821106	FALSE
I9_ANGINA	M13_HYPERMOBILITY	PGS001260	19	15355	1421	430196	0.621014517600668	1.86081491403385	0.00803748294315643	0.184960761439546	1.20317122849446	1.80743935955539e-116	0.0183596280068449	1.01852920216021	0.935510854256788	0.994772659745163	FALSE
I9_ANGINA	M13_CONNECTNAS	PGS001260	28	15346	1400	430217	0.139810854947212	1.15005625083354	0.462923711076463	0.185147480238754	1.20339590415642	1.20103420424035e-116	-0.102563521319727	0.902520818618591	0.601796673138286	0.952132539591225	FALSE
I9_ANGINA	M13_OSTEOPOROSIS	PGS001260	75	15299	3867	427750	-0.229018652342639	0.795313698903127	0.0491918259885903	0.185495061330726	1.20381425451998	1.01391951432878e-116	-0.0995867587939854	0.90521141141125	0.390831308665941	0.905236300622279	FALSE
I9_ANGINA	M13_PYOGARTH	PGS001260	52	15322	1537	430080	0.103705107842065	1.10927329068444	0.458381720733471	0.185018908178427	1.20324119101174	2.80587986432182e-116	-0.0092262978029627	0.99081613388654	0.945609991293252	0.995411061227123	FALSE
I9_ANGINA	M13_REACTARTH	PGS001260	69	15305	2573	429044	0.143457230113092	1.1542574422911	0.245843403911854	0.184701516192734	1.2028593525003	8.30568748428585e-116	0.0651111110598359	1.06727760414204	0.600687782084335	0.952132539591225	FALSE
I9_ANGINA	M13_PSORIARTH_ICD10	PGS001260	56	15318	2659	428958	0.105693816685389	1.11148150730947	0.447495248954745	0.184588505421539	1.20272342411807	9.66658436667825e-116	0.107819333106545	1.11384649202161	0.425648991351227	0.916074749837912	FALSE
I9_ANGINA	M13_PSORIARTH	PGS001260	71	15303	2772	428845	0.182247176996694	1.19991074756262	0.142257997721719	0.184261676516774	1.20233040356736	3.18541267736426e-115	0.157598569853691	1.17069614764262	0.187129814187949	0.812861306448251	FALSE
I9_ANGINA	M13_GOUT	PGS001260	210	15164	4574	427043	0.121217371276367	1.12887026967093	0.0853403714412246	0.184992053844795	1.20320887920521	4.45674127965059e-115	-0.00254742385739453	0.997455818073319	0.970635210870203	0.997529015901026	FALSE
I9_ANGINA	M13_POLYARTHRITIS	PGS001260	27	15347	892	430725	0.156274173375534	1.16914670805034	0.480717547924447	0.184349439982989	1.20243592888168	1.21392915548906e-115	0.321742718092819	1.37952980223651	0.0912098232307755	0.711868435047135	FALSE
I9_ANGINA	M13_MONOARTHRITIS	PGS001260	28	15346	1146	430471	0.0553751099526483	1.05693700791631	0.774664091794253	0.185683874383431	1.20404157182383	2.74764019583946e-117	-0.371090940468363	0.689981191492856	0.048982705718072	0.632602515433181	FALSE
I9_ANGINA	M13_ARTHRITISNAS	PGS001260	142	15232	7628	423989	0.0412924053974142	1.04215679326844	0.631697415625373	0.184603684445328	1.20274168042409	4.25615035431663e-115	0.0399590342573937	1.04076813747944	0.632301048273758	0.957350369935548	FALSE
I9_ANGINA	M13_ARTHINOTH	PGS001260	19	15355	706	430911	0.203691620133142	1.22592004609826	0.409743870058158	0.184691296965056	1.20284706026952	3.76506068327442e-116	0.281436140698244	1.32503137804111	0.255136175397607	0.851606378006569	FALSE
I9_ANGINA	M13_ARTHROSIS_POLY	PGS001260	99	15275	4000	427617	-0.0239605222824319	0.976324252050201	0.813939041941921	0.185334408847658	1.20362087430476	2.29062719210125e-116	-0.0551723762520826	0.946322010451947	0.590841101349136	0.950140271825981	FALSE
I9_ANGINA	M13_ARTHTROSIS_COX_PRIM_ICD10	PGS001260	304	15070	13154	418463	-0.277806696811706	0.757443223553953	2.56836938030703e-06	0.18555579204491	1.20388736523942	4.54147177108663e-115	-0.0238680529027278	0.976414536322379	0.679505098515176	0.96476237150026	FALSE
I9_ANGINA	M13_ARTHTROSIS_COX	PGS001260	457	14917	14878	416739	-0.0948202989029163	0.909536364466049	0.0496315254852241	0.187712392040971	1.20648647033421	1.65608299139785e-116	-0.0884230956070173	0.915373504272875	0.0602265122934625	0.658185978154158	FALSE
I9_ANGINA	M13_ARTHROSIS_KNEE_PRIM_ICD10	PGS001260	743	14631	29527	402090	-0.0934302017029327	0.910801587607409	0.0162520485691726	0.186213543378234	1.20467948423918	9.7362551168986e-113	-0.0255487739281212	0.97477483420858	0.502108324525098	0.932519467934994	FALSE
I9_ANGINA	M13_ARTHROSIS_KNEE	PGS001260	1021	14353	33389	398228	-0.0205160177645649	0.979693003856956	0.540335888794655	0.18513518108422	1.20338110349524	2.84149802077544e-109	-0.0021922320748607	0.997810169110902	0.946145355859023	0.995564696240046	FALSE
I9_ANGINA	M13_ARTHROSIS_OTH	PGS001260	442	14932	15651	415966	0.0995780994112122	1.10470474416104	0.0431655446508746	0.185715260772662	1.20407936293431	2.98375173961135e-114	-0.029316491714775	0.971109067850812	0.544529096064886	0.94136053014606	FALSE
I9_ANGINA	M13_HALLUXVALGUS	PGS001260	432	14942	13341	418276	0.041086832250599	1.04194257583641	0.417203175567644	0.183561014558327	1.20148827145152	8.61009681920741e-112	0.0515247156353016	1.05287520845023	0.297354558480425	0.871994848558962	FALSE
I9_ANGINA	M13_HALLUXRIGIDUS	PGS001260	114	15260	3704	427913	-0.0334569047441384	0.967096587608255	0.722950072814182	0.185355894762513	1.20364673547821	3.53375129163212e-116	-0.0462664853236541	0.954787491432184	0.608736406937804	0.953355778934647	FALSE
I9_ANGINA	M13_HAMMERTOE	PGS001260	142	15232	4385	427232	0.0499027370522406	1.05116885162269	0.560069734533299	0.184889428355432	1.20308540564105	1.72046561422523e-115	0.0106889004739369	1.01074623085477	0.900161908524589	0.990938504525885	FALSE
I9_ANGINA	M13_TOEDEFORMOTH	PGS001260	15	15359	790	430827	-0.287916164129197	0.749824451789927	0.298009573080715	0.185405357150834	1.20370627219284	4.48601799361653e-117	-0.54667806544751	0.578869586811037	0.0661534779337735	0.670256444569842	FALSE
I9_ANGINA	M13_FLATFOOT	PGS001260	42	15332	2109	429508	0.118188559529654	1.12545630687284	0.46236077357478	0.18474914760414	1.2029166477535	5.19407535908948e-116	0.0699235178876199	1.07242615669971	0.634353188370347	0.957854439762492	FALSE
I9_ANGINA	M13_PATELLAOTH	PGS001260	121	15253	6605	425012	0.118216525811742	1.12548778214152	0.196578830654201	0.186790392518589	1.20537460303413	5.52478764780907e-118	-0.236117421430588	0.789687942200672	0.0103054300829297	0.408308765713125	FALSE
I9_ANGINA	M13_MENISCUSDERANGEMENTS	PGS001260	555	14819	21897	409720	-0.0645031762549215	0.937533136413082	0.141690100511399	0.186084580526564	1.20452413535488	7.21180438377196e-114	-0.0294271920357482	0.971001571715339	0.497598418276042	0.931593470516367	FALSE
I9_ANGINA	M13_KNEEDERANGEMENTS	PGS001260	992	14382	32899	398718	0.0471739211199397	1.04830431548632	0.157628169911678	0.185766692998868	1.20414129300907	2.91187325264e-110	-0.0130967819149965	0.986988607750168	0.691537978358146	0.966942638481063	FALSE
I9_ANGINA	M13_LOOSEJOINT	PGS001260	31	15343	627	430990	0.0811365894294487	1.08451902028467	0.680502379063162	0.184512140197562	1.20263158138124	7.87885380594603e-116	0.23097101919525	1.25982272824366	0.208648925508737	0.825660044864225	FALSE
I9_ANGINA	M13_CARTILAGE	PGS001260	32	15342	713	430904	0.120978110037767	1.12860020708104	0.519585137539571	0.184443097796557	1.20254855167566	9.90362104911428e-116	0.259573416083502	1.29637695513687	0.133731621941399	0.765693676813307	FALSE
I9_ANGINA	M13_PATHODISLOCATIO	PGS001260	42	15332	2771	428846	-0.0877111738346428	0.916025410626051	0.588152243519383	0.18447364610058	1.20258528805553	1.01169019068487e-115	0.201730617379231	1.22351836912901	0.207721478960121	0.825387686791137	FALSE
I9_ANGINA	M13_RECUDISLOCATIO	PGS001260	30	15344	2389	429228	-0.170091168430213	0.843587904505459	0.368130408293067	0.184794009396857	1.20297061396131	3.41515726074115e-116	0.104403058813596	1.11004777930147	0.575364160948262	0.947541592285626	FALSE
I9_ANGINA	M13_JOINTOTH	PGS001260	415	14959	28712	402905	-0.0164701309394143	0.983664760094198	0.747200655336321	0.184637572745673	1.20278243998602	4.07896557335769e-113	0.0132415083672011	1.01332956537908	0.789278872437982	0.97894234184916	FALSE
I9_ANGINA	M13_SCOLIOSIS	PGS001260	21	15353	2336	429281	-0.158686747987925	0.853263603650153	0.46808718512713	0.185120550780715	1.20336349779326	1.16173563495868e-116	-0.117002564730712	0.889582911619871	0.60296060369182	0.952454310482884	FALSE
I9_ANGINA	M13_SPONDYLOLISTHESIS	PGS001260	101	15273	4504	427113	0.189191379333958	1.20827216868008	0.0608226535185951	0.185382043177056	1.20367820934351	2.1541637333296e-116	-0.0711154014725608	0.93135440625574	0.481944933544535	0.928428555074739	FALSE
I9_ANGINA	M13_DEFORMDORSONAS	PGS001260	25	15349	560	431057	0.536679385869853	1.71031811584384	0.0112402533819486	0.184718212392454	1.20287943584794	3.94930339983643e-116	0.156195989576221	1.16905530329198	0.451160089205446	0.92141350424587	FALSE
I9_ANGINA	M13_ANKYLOSPON_ICD10	PGS001260	46	15328	2547	429070	0.0534366651141349	1.05489017830276	0.722617005477196	0.184800605002647	1.20297854830742	4.15519407023928e-116	0.0722851573907753	1.07496183367452	0.645059170149579	0.959410541614775	FALSE
I9_ANGINA	M13_ANKYLOSPON	PGS001260	75	15299	2786	428831	0.103390202797468	1.10892402992424	0.387583492751928	0.184217503110231	1.20227729371068	3.53032802935434e-115	0.182929361321823	1.20072958713416	0.136715542611733	0.769438049409805	FALSE
I9_ANGINA	M13_SPINENTHES	PGS001260	192	15182	851	430766	0.61761084428365	1.85449207450731	3.23473961470751e-17	0.184919299499361	1.20312134371512	3.75422409885033e-115	0.0105347170702054	1.01059040257397	0.885992288350518	0.989376234795609	FALSE
I9_ANGINA	M13_SACROILIITIS	PGS001260	13	15361	1327	430290	-0.133319775593879	0.875185184495219	0.63444525238222	0.185158146255232	1.20340873966541	9.08999976993446e-117	-0.232346262510426	0.792671603322127	0.422859952644644	0.915061415468366	FALSE
I9_ANGINA	M13_SPONDYLINFLAMNAS	PGS001260	14	15360	1310	430307	-0.130209593032171	0.877911407522344	0.628613964647656	0.185017887437227	1.20323996281451	1.43571829133567e-116	-0.0314310450740862	0.969057775457076	0.902875002841059	0.991264121304179	FALSE
I9_ANGINA	M13_SPONDYLOSIS	PGS001260	423	14951	14453	417164	0.127518580285157	1.13600597536004	0.0111688169719689	0.184684294391065	1.20283863727347	3.77873561395428e-113	0.0107933175076852	1.01085177548831	0.827008399611376	0.983545073094123	FALSE
I9_ANGINA	M13_SPINSTENOSIS	PGS001260	377	14997	12331	419286	0.00442155834669228	1.00443134785878	0.933367133997237	0.188420040453727	1.2073405407251	3.94701025886093e-118	-0.144635179911235	0.865337928192006	0.00627003409676488	0.339720125938844	FALSE
I9_ANGINA	M13_CERVICDISC	PGS001260	522	14852	11461	420156	0.339956284124712	1.4048861733924	4.21642178421059e-14	0.186093274233313	1.20453460718	4.37106817961141e-114	-0.0457392103480156	0.955291059731283	0.304642789891325	0.875004472245508	FALSE
I9_ANGINA	M13_INTERVERTEB	PGS001260	1046	14328	31965	399652	0.213351843800048	1.23782009396083	5.67952029982227e-11	0.187411078481311	1.20612299436403	1.43394984246864e-111	-0.0423431034325421	0.958540845492014	0.182644432630032	0.809985248034715	FALSE
I9_ANGINA	M13_SPININSTAB	PGS001260	15	15359	750	430867	0.0526542415284598	1.05406513015761	0.852477868952194	0.184748316104677	1.20291564752937	3.11183074296879e-116	0.237296031606461	1.26781637594687	0.361946852243876	0.894381898743387	FALSE
I9_ANGINA	M13_SACROCOGG	PGS001260	15	15359	765	430852	0.238892688003403	1.26984225996363	0.396493425018824	0.184729914393776	1.20289351202705	3.30663733638259e-116	0.234571001168747	1.26436624072972	0.348127582191888	0.890829898693102	FALSE
I9_ANGINA	M13_DORSOPATHYNAS	PGS001260	37	15337	877	430740	0.481021934071071	1.61772676784646	0.00383352183781002	0.185133031945747	1.20337851726539	1.64920601052826e-116	-0.0942099264193702	0.910091689896144	0.527426251960582	0.937424850653092	FALSE
I9_ANGINA	M13_PANNICULITIS	PGS001260	22	15352	929	430688	0.213491756397416	1.23799329270131	0.333552633219717	0.184788151782608	1.20296356744414	3.13649459488038e-116	0.136325152426343	1.14605447541204	0.513775064332596	0.934377427126572	FALSE
I9_ANGINA	M13_RADICULOPATHY	PGS001260	333	15041	4507	427110	0.443719493749732	1.55849325720248	1.34637286084612e-15	0.186780499282583	1.2053626780377	2.0113277173597e-116	-0.0909828773784388	0.91303334428985	0.109680950775224	0.738375416657707	FALSE
I9_ANGINA	M13_CERVICALGIA	PGS001260	199	15175	5441	426176	0.241017396827055	1.27254317332917	0.000799420106224281	0.185675643857541	1.20403166196928	5.48334079303634e-116	-0.0610323357668162	0.940792818026971	0.389330814095841	0.904984883513361	FALSE
I9_ANGINA	M13_SCIATICA	PGS001260	346	15028	14721	416896	0.206825785927702	1.2297683101723	0.000197748572689315	0.184786276825721	1.20296131194142	8.3450076182724e-114	0.00150525282069052	1.00150638628236	0.977791991796595	0.998151184138033	FALSE
I9_ANGINA	M13_LOWBACKPAIN	PGS001260	486	14888	22267	409350	0.193429302390114	1.21340359878478	3.46069260228444e-05	0.18693119830282	1.2055443387	2.34984654431454e-115	-0.0669219521410599	0.935268194168362	0.145790452330823	0.779030422483776	FALSE
I9_ANGINA	M13_THORACISPINEPAIN	PGS001260	85	15289	3536	428081	0.320284153175502	1.37751913516526	0.00421149031719771	0.184686461926074	1.20284124447116	1.16806342956442e-115	0.0414359551367512	1.0423064053426	0.70942460704681	0.969553111120319	FALSE
I9_ANGINA	M13_DORSALGIANAS	PGS001260	337	15037	11240	420377	0.27111843354264	1.31143037853321	1.65362205001376e-06	0.183691815709544	1.20164543777914	1.28737915088805e-112	0.0507696966978131	1.05208056775117	0.362322363669719	0.894669614363019	FALSE
I9_ANGINA	M13_MUSCLESTRAIN	PGS001260	13	15361	639	430978	0.227865421130954	1.25591629426409	0.483695272061523	0.184624405929728	1.20276660327527	4.24130232895245e-116	0.423309240954601	1.52700643588811	0.13165730588474	0.763560354362644	FALSE
I9_ANGINA	M13_MUSCLEDISNAS	PGS001260	15	15359	718	430899	-0.181288993202545	0.834194247390606	0.484805657239434	0.185145712778732	1.20339377720414	1.01046467427416e-116	-0.136108650011162	0.872747803278648	0.594142434487227	0.950921191240679	FALSE
I9_ANGINA	M13_TRIGGERFINGER	PGS001260	60	15314	3003	428614	0.0121183228571161	1.01219204723584	0.927374302066776	0.184716511330161	1.20287738967683	7.27961323526703e-116	0.069139777382101	1.07158598216395	0.593766361332341	0.950798769937554	FALSE
I9_ANGINA	M13_DEQUERVAIN	PGS001260	33	15341	1293	430324	0.520371552437209	1.68265272728894	0.00297170280186819	0.185194383604614	1.20345234879849	1.18085983004431e-116	-0.121405396563201	0.885674837269174	0.486121193544783	0.92978346151672	FALSE
I9_ANGINA	M13_TENDOSYNOVITISNAS	PGS001260	127	15247	3263	428354	0.323784588691022	1.38234950132972	0.000339614438356358	0.184520048482664	1.20264109217227	3.99959243570623e-115	0.0643063969152952	1.0664190962309	0.470281995397622	0.926070041904734	FALSE
I9_ANGINA	M13_SPONTRUPTSYNOTEND	PGS001260	49	15325	1738	429879	0.0726954810623415	1.07540300646654	0.61170726809104	0.185637350883789	1.20398555689921	4.53875755116698e-117	-0.200930542063623	0.817969244036508	0.154130495219583	0.786736971694774	FALSE
I9_ANGINA	M13_SHORTACHILLES	PGS001260	15	15359	488	431129	0.716084187204055	2.04640416516824	0.00895255124667993	0.184801437412946	1.20297954967957	2.73533522718947e-116	0.0995831257335765	1.10471029677716	0.664263724294781	0.962680917992407	FALSE
I9_ANGINA	M13_GANGLION	PGS001260	108	15266	6666	424951	-0.036552911686604	0.96410708001505	0.710202758347281	0.184899647898937	1.20309770068752	9.87826169107508e-116	0.013447198050465	1.01353801825399	0.889221371460436	0.989971466791976	FALSE
I9_ANGINA	M13_DISSYNOTENDNAS	PGS001260	25	15349	1242	430375	0.147697458170542	1.15916214827069	0.494927357563443	0.18461661506766	1.20275723272307	5.43145855812513e-116	0.207719365858712	1.23086769757617	0.288167950644268	0.8679564767185	FALSE
I9_ANGINA	M13_OLECRANONBURSITIS	PGS001260	31	15343	1178	430439	-0.0911315147474678	0.912897643501073	0.617058358329491	0.185041605665332	1.20326850187286	1.73828008917552e-116	-0.0218667723940078	0.978370572337881	0.90447572773833	0.991281286171044	FALSE
I9_ANGINA	M13_PREPATELLARBURSITIS	PGS001260	27	15347	990	430627	0.00267134056996367	1.00267491177945	0.989109262650337	0.184830957855534	1.20301506269248	3.06495191926719e-116	0.085176296891078	1.0889090210525	0.648460713538451	0.959879296398077	FALSE
I9_ANGINA	M13_TROCHANTERICBURSITIS	PGS001260	54	15320	2503	429114	0.189844989947962	1.20906216634144	0.184551146039349	0.184434495302634	1.20253820680354	1.4025782805348e-115	0.166363485525818	1.18100230095705	0.236740796691759	0.841111197904328	FALSE
I9_ANGINA	M13_OVERUSENAS	PGS001260	14	15360	635	430982	0.13393363653419	1.14331694265211	0.629520365285588	0.184861922465488	1.2030523141614	2.16725809745495e-116	0.150869159846577	1.16284450137497	0.586637625290295	0.949259814572887	FALSE
I9_ANGINA	M13_BAKERCYST	PGS001260	42	15332	1523	430094	0.101399994221579	1.10671923453897	0.518696129552985	0.184753833821701	1.20292228489583	4.56399020058094e-116	0.0990976759860134	1.10417414559021	0.53942353860649	0.940212772500337	FALSE
I9_ANGINA	M13_DUPUTRYEN	PGS001260	192	15182	3771	427846	-0.129392434680742	0.878629093352364	0.0795131454575039	0.184010367924975	1.20202828557078	4.78528115079034e-114	0.0768962948537067	1.07993007627866	0.291936578860329	0.869798305587945	FALSE
I9_ANGINA	M13_PLANTARFASC	PGS001260	54	15320	2354	429263	0.153150172867514	1.16549999227721	0.263193510843389	0.185393358789358	1.20369182977652	9.75946936371168e-117	-0.120965450571507	0.886064572088624	0.368851004128265	0.896929539319073	FALSE
I9_ANGINA	M13_ADHCAPSULITIS	PGS001260	149	15225	4193	427424	0.199051601954653	1.2202449312989	0.0170743940790026	0.184999733243045	1.20321811916085	1.31290626909221e-115	-0.00731406001444706	0.992712622630049	0.931425560517354	0.994212518801557	FALSE
I9_ANGINA	M13_ROTATORCUFF	PGS001260	518	14856	18574	413043	0.0846660646272417	1.08835356625511	0.0629610934214552	0.18609487811764	1.20453653911573	4.61640461014695e-114	-0.0343828785717602	0.966201495959024	0.437937955953578	0.918745718101067	FALSE
I9_ANGINA	M13_BICIPITALTEND	PGS001260	21	15353	1061	430556	-0.19882193006312	0.819695843524987	0.370065595352086	0.185054804564243	1.20328438379699	1.4606479874447e-116	-0.0294163457695367	0.971012103513993	0.891035226948865	0.99013148783267	FALSE
I9_ANGINA	M13_CALCIFICTEND	PGS001260	38	15336	1431	430186	0.221755772360182	1.24826647945735	0.172429670757097	0.185262489064876	1.20353431326569	1.05409707438927e-116	-0.104875998584947	0.900436171023212	0.51920022307819	0.935601742917528	FALSE
I9_ANGINA	M13_IMPINGEMENT	PGS001260	182	15192	7489	424128	0.083610835567838	1.08720570967741	0.269167893838354	0.185350192309883	1.20363987175929	1.10525633343611e-115	-0.0331538726649701	0.967389693305926	0.650644096774141	0.960332439088878	FALSE
I9_ANGINA	M13_SHOULDERNAS	PGS001260	41	15333	2046	429571	0.355017049279655	1.42620496984157	0.0251521727078877	0.184906492891403	1.2031059359104	3.15327457474997e-116	0.0321425343052972	1.03266468495927	0.832235506449555	0.98419737898799	FALSE
I9_ANGINA	M13_GLUTEALTEND	PGS001260	13	15361	617	431000	0.246661866773641	1.27974631486035	0.427859814267341	0.184709139369385	1.20286852214458	3.40222177500045e-116	0.272024591706804	1.3126192804627	0.299860691558175	0.873222591839804	FALSE
I9_ANGINA	M13_ACHILLESTEND	PGS001260	47	15327	2619	428998	-0.220503431608874	0.802114886312345	0.132726996647564	0.185201324999301	1.20346070246523	1.50297985253769e-116	-0.0641691540731751	0.937846345583259	0.654046337009441	0.960926828028803	FALSE
I9_ANGINA	M13_ENTESOPATHYLOWNAS	PGS001260	32	15342	1683	429934	0.0490824446195631	1.05030693932663	0.815409339440627	0.183962737677267	1.20197103402925	3.94909537013881e-115	0.453848278468099	1.57435911517697	0.00744403392954793	0.361928625484398	FALSE
I9_ANGINA	M13_MEDIALEPICOND	PGS001260	26	15348	931	430686	0.357262553022361	1.42941111679952	0.0714945972575993	0.185125884774383	1.20336991654365	1.31175531545985e-116	-0.107215485982446	0.898332074162574	0.570234585706627	0.946806032257111	FALSE
I9_ANGINA	M13_LATERALEPICOND	PGS001260	106	15268	3850	427767	0.323863981362674	1.38245925410651	0.000916633429178783	0.185768383171168	1.20414332821704	8.08105796983306e-117	-0.119257479189332	0.887579238155447	0.22157448138693	0.831883068356977	FALSE
I9_ANGINA	M13_METATARSALGIA	PGS001260	32	15342	2074	429543	0.00293958365569743	1.00294390846841	0.987113316934958	0.184767627245821	1.20293887742752	3.83029871335438e-116	0.110990881331476	1.11738471774715	0.5399719393687	0.94026598043434	FALSE
I9_ANGINA	M13_ENTESOPATHYFOOT	PGS001260	34	15340	2274	429343	-0.0284951242674006	0.971907032893388	0.873157771552477	0.184734268996906	1.20289875016231	4.43879483954889e-116	0.115808212309018	1.12278051599994	0.502356987746015	0.932587003631226	FALSE
I9_ANGINA	M13_ENTESOPATHYNAS	PGS001260	167	15207	2506	429111	0.488663824829792	1.63013661604294	1.08806615693118e-09	0.18375926250702	1.20172648764887	6.98883018014184e-114	0.0995635336367266	1.10468865339805	0.194290209636554	0.817300003297516	FALSE
I9_ANGINA	M13_RHEUMATISM	PGS001260	121	15253	4211	427406	0.410554401045768	1.50765339807965	1.3514222712278e-05	0.184656089888591	1.20280471228657	2.29002840797451e-115	0.0176455815673509	1.01780218460293	0.850320509074399	0.986067116210416	FALSE
I9_ANGINA	M13_MYALGIA	PGS001260	76	15298	5402	426215	0.0360015493285355	1.03665745261265	0.75587653734147	0.185645500386587	1.20399536882286	6.73323749988287e-117	-0.136927940632131	0.872033062019335	0.238057181163972	0.841494636861354	FALSE
I9_ANGINA	M13_NEURALGIA	PGS001260	20	15354	992	430625	0.120442347089247	1.12799570685526	0.598812065299007	0.184889292067629	1.2030852416752	2.29526318608326e-116	0.0700322563107073	1.07254277696931	0.747703165994559	0.974185322754771	FALSE
I9_ANGINA	M13_FOREIGNBODY	PGS001260	18	15356	1172	430445	-0.0586716823713329	0.943016327221982	0.80363947329196	0.185240031433842	1.20350728503965	8.03742295936728e-117	-0.207307866646321	0.812769386880345	0.378680536268507	0.901382753013493	FALSE
I9_ANGINA	M13_LIMBPAIN	PGS001260	345	15029	20437	411180	0.0271046080684072	1.02747527934624	0.631408720484001	0.183557497233775	1.20148404543476	2.67620849536226e-112	0.061233577767722	1.06314721274027	0.255228069351062	0.851606378006569	FALSE
I9_ANGINA	M13_SOFTTISSUENAS	PGS001260	79	15295	1197	430420	0.432628388293305	1.54130334789646	0.000348233398735742	0.183814694827368	1.20179310398283	1.25162475509029e-114	0.219311151474759	1.24521866804067	0.0567854344243594	0.652499814498691	FALSE
I9_ANGINA	M13_BONECONTINUITY	PGS001260	31	15343	1912	429705	0.0895153781934453	1.09364415145436	0.640795052970386	0.184658640291732	1.2028077799274	5.17277477784944e-116	0.159749575671201	1.17321703211334	0.379867105800258	0.901750068549917	FALSE
I9_ANGINA	M13_BONEDENSOTH	PGS001260	12	15362	627	430990	0.174657969925895	1.19083884425138	0.547415911341986	0.185179428429617	1.2034343510926	8.65496159636185e-117	-0.238907965246067	0.787487355242591	0.40279844579244	0.909234481420968	FALSE
I9_ANGINA	M13_OSTEOMYELITIS	PGS001260	32	15342	1071	430546	0.0796241268967767	1.08287996571728	0.652922170212904	0.185097167961463	1.20333536009106	1.51955779919827e-116	-0.0488466454861208	0.952327162169858	0.783869758139032	0.978539583113192	FALSE
I9_ANGINA	M13_OSTEONECROSIS	PGS001260	16	15358	930	430687	-0.127729880949456	0.88009107640587	0.611145437200162	0.185014018582887	1.20323530766336	1.45392491582992e-116	-0.0293571674204758	0.97106956810751	0.908293042023122	0.991929310493756	FALSE
I9_ANGINA	M13_ALGONEURO	PGS001260	20	15354	736	430881	0.775754178542084	2.17222975864501	0.000536929530225641	0.185259872587877	1.20353116424997	7.79724866809793e-117	-0.237315575045999	0.788742341338347	0.301962141918812	0.874735084348876	FALSE
I9_ANGINA	M13_BONEDISNAS	PGS001260	23	15351	737	430880	-0.0166255586096689	0.983511883253179	0.940568162180531	0.185737227191982	1.204105812537	2.01883440977598e-117	-0.538026368205116	0.583899518567367	0.0107985389797093	0.416804589476373	FALSE
I9_ANGINA	M13_JUVOSTEOCHONRHIP	PGS001260	16	15358	1029	430588	0.116424697579948	1.12347290705306	0.642424923961984	0.185110522780775	1.20335143052468	1.11001822516844e-116	-0.124918935881406	0.88256844431786	0.619320185264819	0.955145245365726	FALSE
I9_ANGINA	M13_OSTEOCHONDROPATHY	PGS001260	46	15328	2238	429379	-0.2206404167282	0.802005016034399	0.145858701774974	0.186088985644557	1.2045294414375	1.12899344785913e-117	-0.373068675157727	0.6886179402744	0.0123514692019509	0.432405409567377	FALSE
I9_ANGINA	M13_DEFORMACQ	PGS001260	39	15335	1247	430370	0.126944810415916	1.13535435631766	0.431144246563432	0.184927210783197	1.20313086198721	2.60502671074789e-116	0.0365034326704091	1.0371778643014	0.831373822887452	0.983911170092076	FALSE
I9_ANGINA	M13_POSTOPMUSCULOSKE	PGS001260	47	15327	1165	430452	0.298816205354346	1.34826179739975	0.0412057732673052	0.18573259276104	1.20410023220469	3.43272042201028e-117	-0.24831571743582	0.780113608925797	0.0821425904807312	0.698647926940665	FALSE
I9_ANGINA	M13_BIOMECHLESIO	PGS001260	43	15331	878	430739	0.608997182155282	1.83858670643275	9.35397383141212e-05	0.184750677961438	1.20291848864718	4.99595160067833e-116	0.0849063772247724	1.08861514275645	0.566380718440613	0.946164188614063	FALSE
I9_ANGINA	JOINTPAIN	PGS001260	373	15001	23859	407758	0.0730706673526034	1.07580655862996	0.177202333598457	0.18381340709508	1.20179155639605	1.89435863475028e-112	0.0462501111872857	1.04733632873396	0.376589243038618	0.900412217831937	FALSE
I9_ANGINA	N14_DIALYSIS	PGS001260	29	15345	729	430888	0.771454473627458	2.16290986243627	9.41086860783057e-05	0.185872953342335	1.20426925227482	1.57783833078848e-117	-0.422986352730044	0.655087573207758	0.0205445148021247	0.500581417766908	FALSE
I9_ANGINA	N14_RENFAILNAS	PGS001260	21	15353	970	430647	-0.0806046354264531	0.922558366245152	0.715767628741751	0.184944600894418	1.20315178474863	1.93842130403845e-116	0.0327177270386002	1.0332588370416	0.882127409596214	0.988929915250729	FALSE
I9_ANGINA	N14_ACUTENEPHRITIC	PGS001260	23	15351	569	431048	0.0177321067580008	1.01789025394105	0.934016616050172	0.184841292448749	1.20302749542803	2.79359666330351e-116	0.0909106584939015	1.09517115664699	0.652510189678162	0.960805422061233	FALSE
I9_ANGINA	N14_CHRONEPHROPATH	PGS001260	35	15339	934	430683	0.334558035850042	1.39732268219977	0.0543513055000574	0.185682019736292	1.20403933875364	3.04176828514641e-117	-0.277107004965806	0.757973385854697	0.100068423232379	0.726979390989303	FALSE
I9_ANGINA	N14_NEPHROTICSYND	PGS001260	12	15362	708	430909	-0.252923438606012	0.776527331562906	0.400387235457686	0.185261686925229	1.20353334786349	6.7439751450697e-117	-0.379203337255746	0.684406433190632	0.206214196822021	0.825387686791137	FALSE
I9_ANGINA	N14_NEPHRITICNAS	PGS001260	21	15353	530	431087	0.268143898241962	1.30753527850609	0.228549885750304	0.185306083948674	1.20358678234791	6.86524310439717e-117	-0.221601311240279	0.801234743950208	0.329320819494907	0.88334737235407	FALSE
I9_ANGINA	N14_GLOMEINOTH	PGS001260	77	15297	1966	429651	0.629248224080556	1.87619956729363	4.19461926647493e-08	0.185289062235977	1.20356629541386	1.9639819199226e-116	-0.0552294681963644	0.946267984630688	0.623343631727442	0.955723567573718	FALSE
I9_ANGINA	N14_PYELONEPHR	PGS001260	311	15063	15428	416189	0.00613010944725826	1.00614893702021	0.916563659822823	0.184065862932835	1.20209499399091	3.48685745651747e-113	0.045047590836117	1.04607764243376	0.427384968234327	0.916469808687188	FALSE
I9_ANGINA	N14_CHRONTUBULOINTNEPHRITIS	PGS001260	49	15325	1000	430617	0.50270799823354	1.6531920556956	0.000863005125075631	0.184200554932524	1.20225691747412	2.58257288918928e-115	0.280191116798378	1.32338270883662	0.0469901119650499	0.626744853171681	FALSE
I9_ANGINA	N14_TUBULOINTNEPHRNAS	PGS001260	35	15339	1463	430154	0.0689378035939818	1.07136957173918	0.691364063844209	0.184804900823724	1.20298371609912	3.61642763091991e-116	0.0821431498169399	1.08561120375206	0.633348965225786	0.957644553082227	FALSE
I9_ANGINA	N14_HYDRONEPHR	PGS001260	43	15331	1950	429667	-0.0912550719276991	0.912784855410435	0.550534078465305	0.185119768343441	1.20336255623717	1.72961519289208e-116	-0.0531867780581433	0.948202892446768	0.728466009195201	0.971478544260162	FALSE
I9_ANGINA	N14_OBSTRUREFLUROPATH	PGS001260	45	15329	2523	429094	-0.124172284668136	0.883227661189516	0.406387152429301	0.185086197398864	1.20332215889758	1.95269895658903e-116	-0.0403410892649165	0.960461780072457	0.788481383738648	0.9789231213008	FALSE
I9_ANGINA	N14_RENALTUBULOOTH	PGS001260	22	15352	661	430956	0.314470477329095	1.36953391965934	0.148122967703809	0.184871190736133	1.20306346442752	2.50231850489184e-116	0.0797011731046244	1.08296340072633	0.697623549989469	0.968046580823239	FALSE
I9_ANGINA	N14_ACUTERENFAIL	PGS001260	39	15335	2273	429344	-0.267434717209576	0.765340292541902	0.0995415001095306	0.185187404901449	1.20344395029108	1.41039355082644e-116	-0.0492262916995111	0.951965683390198	0.751287981024568	0.974717310755582	FALSE
I9_ANGINA	N14_CALCUKIDUR	PGS001260	398	14976	7788	423829	0.186473932214318	1.20499321017153	0.000257131436873409	0.187226060532194	1.20589986060374	2.0417147114402e-116	-0.0854127904123605	0.918133209581429	0.0938151431370643	0.715922432463065	FALSE
I9_ANGINA	N14_CALCULOWER	PGS001260	50	15324	856	430761	0.283209427146638	1.32738312276975	0.0466411590617552	0.18501339851558	1.20323456157671	2.7006928854604e-116	-0.00358047184231696	0.99642593040369	0.979521357779446	0.998413314056773	FALSE
I9_ANGINA	N14_DISIMPAIRRENTUB	PGS001260	13	15361	540	431077	0.160328978496047	1.1738969943429	0.592949529459439	0.185408803859832	1.20371042102523	4.48987174387882e-117	-0.498954230658651	0.607165282657922	0.0725321940525269	0.681627238229758	FALSE
I9_ANGINA	N14_CYSTKID	PGS001260	59	15315	1077	430540	0.338021113021085	1.40217010713984	0.0112729879678182	0.184678125919767	1.20283121762075	8.27753929809641e-116	0.0684864013704857	1.07088606226915	0.588419487933596	0.949456276130767	FALSE
I9_ANGINA	N14_OTHETNASKIDUR	PGS001260	12	15362	657	430960	-0.182968131688879	0.832794695074649	0.526500045018193	0.185155821167446	1.2034059416377	9.14582282368176e-117	-0.198131540051827	0.820261948741862	0.489474672589409	0.930120248385226	FALSE
I9_ANGINA	N14_CYSTITIS	PGS001260	341	15033	25202	406415	-0.0825533235148757	0.920762338263493	0.139441526299291	0.188211926641466	1.20708930262643	5.13153876141582e-118	-0.140868246399408	0.868603745829949	0.00960347641768968	0.398275354756238	FALSE
I9_ANGINA	N14_NEUROMUSCDYSBLADD	PGS001260	40	15334	1701	429916	0.0165935767237548	1.01673201478552	0.920000697223451	0.186131200468402	1.204580291509	9.26477991474135e-118	-0.438861285576209	0.644770212355338	0.00608169538880684	0.335604986280407	FALSE
I9_ANGINA	N14_OTHBLADD	PGS001260	62	15312	2270	429347	-0.11449281848262	0.891818343004058	0.377962834364681	0.18462133787653	1.20276291312901	1.01562074090491e-115	0.0875900756183529	1.09154058120772	0.484382129576242	0.929057710551639	FALSE
I9_ANGINA	N14_URETHRITISANDURSYNDR	PGS001260	17	15357	555	431062	0.190757887356021	1.21016642001774	0.438718653381739	0.185370207795656	1.20366396343712	5.3020670963764e-117	-0.359212814754104	0.698225742799325	0.127342291076201	0.759205880638597	FALSE
I9_ANGINA	N14_URETHRALSTRICT	PGS001260	38	15336	1001	430616	-0.0772862758958289	0.925624831595732	0.634816633977584	0.18524203813693	1.20350970012385	1.07981360729663e-116	-0.107573656483787	0.898010375728085	0.521078895948924	0.936027764883731	FALSE
I9_ANGINA	N14_URETHRAOTH	PGS001260	458	14916	22886	408731	0.0516233863677666	1.05297910154376	0.293823840280796	0.184663666258925	1.20281382521503	6.08748118117307e-113	0.0107726576797826	1.01083089168032	0.82254463271382	0.982962983109348	FALSE
I9_ANGINA	N14_PROSTHYPERPLA	PGS001260	796	14578	15756	415861	0.214399246544157	1.2391172693379	1.23217846764418e-08	0.178988932506388	1.19600750728919	6.1694938304698e-103	0.0307381548387638	1.03121544975617	0.399639472921228	0.907883497775096	FALSE
I9_ANGINA	N14_PROSTATITIS	PGS001260	136	15238	2718	428899	0.548852375690762	1.73126503551665	2.0322561634578e-10	0.181065478860758	1.198493652723	5.56523935253419e-110	-0.0745424252317613	0.928168095477102	0.392078831225742	0.905515469872175	FALSE
I9_ANGINA	N14_PROSTAOTH	PGS001260	25	15349	493	431124	0.276163960768889	1.31806395709128	0.177400575358862	0.179883864489028	1.197078331745	2.39658204317866e-109	0.174885352135239	1.19110965060587	0.391146163431401	0.90524850383915	FALSE
I9_ANGINA	N14_HYDROCELE	PGS001260	192	15182	3758	427859	0.290948268333071	1.33769538094816	6.65167305671154e-05	0.180257695478768	1.19752592037859	1.33350623043742e-108	0.000776550481789057	1.00077685207518	0.991427582411149	0.999230422965561	FALSE
I9_ANGINA	N14_SPERMATOCELE	PGS001260	80	15294	1482	430135	0.285296647193002	1.3301565568095	0.0111984268762102	0.180061593162392	1.19729110579627	3.19933717509214e-109	0.0378586427693108	1.03858441108539	0.752506087802307	0.974825215291818	FALSE
I9_ANGINA	N14_ORHCEPINDIDYMITIS	PGS001260	82	15292	1830	429787	0.505906925699738	1.65848896486659	5.23700633797394e-06	0.180405275508544	1.19770266433119	1.45854494630142e-109	-0.048074518772413	0.953062763364079	0.661435080962137	0.962290826314087	FALSE
I9_ANGINA	N14_MALEINFERT	PGS001260	16	15358	1310	430307	0.0660811962176431	1.06831345665642	0.797662025149459	0.17998656480247	1.1972012783781	1.60359705533234e-109	0.131842111786784	1.14092816593604	0.59420074557438	0.950957974055338	FALSE
I9_ANGINA	N14_PHIMOSIS	PGS001260	113	15261	6278	425339	0.0987850844539018	1.10382904404305	0.308432168762654	0.179550349306752	1.19667915451652	2.57872776153103e-108	0.0757375071336478	1.07867939134687	0.415591827334321	0.913280653628194	FALSE
I9_ANGINA	N14_IMPOTENCE	PGS001260	44	15330	748	430869	0.720190124531282	2.05482384592861	1.92629839756707e-06	0.180353850410138	1.19764107393748	8.9985651573123e-110	-0.0824280275147076	0.920877713329449	0.587920795398097	0.9493720163557	FALSE
I9_ANGINA	N14_OTHPENIS	PGS001260	57	15317	1971	429646	0.389334969028267	1.475998882447	0.00364652762324501	0.179918511595486	1.1971198077639	3.67487367799566e-109	0.0863344930479461	1.09017092191917	0.516155251130053	0.934833729178124	FALSE
I9_ANGINA	N14_OTHDISMALEGEN	PGS001260	23	15351	769	430848	0.390783766749709	1.47813885608489	0.061750835567446	0.180216484491561	1.19747657017009	9.26244314492575e-110	-0.0581361517213038	0.943521476618107	0.78508181286953	0.978583216234183	FALSE
I9_ANGINA	N14_BENIGNMAMDYSP	PGS001260	119	15255	4100	427517	-0.363871255424729	0.694980663973853	7.77567427890916e-05	0.181581815894122	1.19911263916922	9.0225583437428e-111	-0.17637679970734	0.838302051851566	0.063034031470889	0.663161132183172	FALSE
I9_ANGINA	N14_INFLAMMBREAST	PGS001260	20	15354	1446	430171	-0.184273132117245	0.831708606468021	0.410589437953986	0.180305477375879	1.19758314180597	7.2480274083308e-110	-0.120856898562788	0.886160761398456	0.576318559050018	0.947773845156433	FALSE
I9_ANGINA	N14_HYPERTROPHYBREAST	PGS001260	55	15319	4897	426720	-0.364897703940428	0.69426766809226	0.00720104081292824	0.180683495458458	1.19803593546566	4.28221096087272e-110	-0.124692487655923	0.882768323006176	0.359411384640247	0.894214151494683	FALSE
I9_ANGINA	N14_LUMPNASBREAST	PGS001260	68	15306	4479	427138	-0.505518124546008	0.603192965367225	3.38302685371113e-05	0.180958878924224	1.19836590018501	2.46263574855752e-110	-0.191949833082058	0.825348272632181	0.116213910498421	0.747268473763559	FALSE
I9_ANGINA	N14_SALPHOOPH	PGS001260	121	15253	6060	425557	-0.301015123984746	0.740066579906402	0.00102110984639572	0.181403605318072	1.19889896365522	1.59663897810001e-110	-0.13753850226344	0.871500794598001	0.138707733781482	0.771187904674464	FALSE
I9_ANGINA	N14_INFLUTH	PGS001260	60	15314	4437	427180	-0.277463172950012	0.757703468072665	0.0365595865378192	0.179966087200514	1.19717676281787	3.34027984152162e-109	0.0519642223086513	1.05333805583535	0.690436095034663	0.966548336102595	FALSE
I9_ANGINA	N14_INFCERVIX	PGS001260	62	15312	1966	429651	-0.155816666058065	0.85571605778907	0.221600128078577	0.180474797036453	1.19778593334486	9.34317164202411e-110	-0.0779534974500295	0.925007440748133	0.527498054451272	0.937424850653092	FALSE
I9_ANGINA	N14_OTHFEMPELINF	PGS001260	127	15247	5313	426304	-0.224535566239237	0.798887162782682	0.0133329395365158	0.180200795170751	1.1974577827234	4.72626071669423e-109	0.00454455424982308	1.00455489639737	0.960277402850046	0.996555913247878	FALSE
I9_ANGINA	N14_BARTHOOTHNAS	PGS001260	16	15358	827	430790	-0.688485237416043	0.502336413453715	0.00811003294300009	0.180170944577676	1.1974220384319	9.31729743893866e-110	0.0557838434945923	1.05736910182279	0.827870801015752	0.983545134142764	FALSE
I9_ANGINA	N14_VAGINITIS	PGS001260	41	15333	3902	427715	-0.578912235745867	0.56050773535921	0.000502423907705637	0.179938427470075	1.19714364968928	2.69685865940486e-109	0.136892845623101	1.14670526744847	0.384314922229992	0.903461823778376	FALSE
I9_ANGINA	N14_ENDOMETRIOSIS_UTERUS	PGS001260	109	15265	4053	427564	-0.314278264033303	0.730315779267985	0.00193169847470402	0.179403099447476	1.19650295665229	3.04568882923547e-108	0.135079934322746	1.14462827578063	0.173815491158398	0.804566589953694	FALSE
I9_ANGINA	N14_ENDOMETRIOSIS_OVARY	PGS001260	96	15278	6074	425543	-0.525106613783176	0.591492299773299	3.14651063175515e-07	0.18025245301092	1.19751964240391	2.20648070315418e-109	-0.0411530507786237	0.959682238593319	0.701783687412873	0.968852179539074	FALSE
I9_ANGINA	N14_ENDOMETRIOSIS_PELVICPERITONEUM	PGS001260	94	15280	5784	425833	-0.178480360538258	0.836540485920932	0.0878742926030472	0.180317498089318	1.19759753769626	2.10788785579066e-109	-0.027697625321841	0.972682436878136	0.79308800519024	0.979543463860687	FALSE
I9_ANGINA	N14_ENDOMETRIOSIS_RECTPVAGSEPT_VAGINA	PGS001260	69	15305	2474	429143	-0.322567092763778	0.724287335737588	0.0117018224391096	0.178977921840424	1.19599433852253	5.27820169972556e-108	0.266963512859021	1.30599279351813	0.0332309686553584	0.569402946888066	FALSE
I9_ANGINA	N14_ENDOMETRIOSIS_NOS	PGS001260	36	15338	2917	428700	-0.34586056796297	0.707611143891602	0.038478436360082	0.180361337177002	1.19765004043055	8.01040117976334e-110	-0.0928624067436053	0.911318883002762	0.571222557703238	0.946867582547203	FALSE
I9_ANGINA	N14_FEMGENPROL	PGS001260	388	14986	14087	417530	-0.349922625631985	0.704742616623768	2.94191670672495e-11	0.180140608505598	1.19738571390161	3.41096549310304e-107	0.0188673478735731	1.01904646097117	0.717846054091337	0.97002246622401	FALSE
I9_ANGINA	N14_OVARYCYST	PGS001260	292	15082	20064	411553	-0.393813512986827	0.674479826241085	4.82054454940217e-11	0.181217802993956	1.19867622613461	4.79940868106837e-109	-0.0353295338665934	0.965287268994172	0.551203617559924	0.942684380344218	FALSE
I9_ANGINA	N14_PROHERNOV	PGS001260	110	15264	1070	430547	-0.00919088904625707	0.990851218075104	0.924989005222987	0.179960530307951	1.19717011025371	8.26473653946129e-109	0.0227515326458555	1.02301232280114	0.809399215799769	0.981432531073055	FALSE
I9_ANGINA	N14_UTER_POLYP	PGS001260	29	15345	2566	429051	-0.775458197597966	0.460492735986989	3.05654664047177e-05	0.180457240683797	1.1977649047772	4.93392604877954e-110	-0.150523397116384	0.860257602224709	0.436481973197653	0.918477127283745	FALSE
I9_ANGINA	N14_OTHNONINFUTER	PGS001260	359	15015	7987	423630	-0.232253826464748	0.792744878137224	2.62929161232357e-05	0.178051396418643	1.19488673255536	5.2594158830136e-105	0.103456961141054	1.10899806232675	0.0585862091649316	0.655608692911579	FALSE
I9_ANGINA	N14_EROSECTROPUT	PGS001260	28	15346	855	430762	-0.20869022521025	0.811646624366871	0.276269928593819	0.180251015939103	1.19751792148342	8.90176054244137e-110	-0.052185105538171	0.949153157075019	0.791232800656651	0.979167178130077	FALSE
I9_ANGINA	N14_DYSPLACERVUT	PGS001260	91	15283	8717	422900	-0.408207797196626	0.664840712431358	0.000111467825442672	0.181844089189599	1.19942717563819	3.36823200118921e-111	-0.265589829829737	0.766753562449952	0.0113377847922624	0.422799657858583	FALSE
I9_ANGINA	N14_CERVICAL_LSIL	PGS001260	25	15349	3120	428497	-0.392336039346753	0.675477088938379	0.0503698122642164	0.180657703140011	1.19800503573979	3.00871742478388e-110	-0.264567623407558	0.767537743594935	0.171492347627132	0.802691083072591	FALSE
I9_ANGINA	N14_CERVICAL_HSIL	PGS001260	25	15349	5677	425940	-0.897012315216647	0.407786178108174	7.53361893073317e-06	0.180497057680428	1.19781259712785	4.32550250931598e-110	-0.188241883013764	0.828414303648135	0.356043452504453	0.892863832209491	FALSE
I9_ANGINA	N14_VULVAL_LSIL	PGS001260	11	15363	750	430867	-0.348744287636438	0.705573531078912	0.249563105737328	0.180230444755376	1.19749328737561	7.62580433758473e-110	-0.103542155765836	0.901638012699757	0.716923289690548	0.969890357995437	FALSE
I9_ANGINA	N14_CERVICAL_DYSPLASIA_ALL	PGS001260	50	15324	8188	423429	-0.634743240002884	0.530071572021699	7.91415352003902e-06	0.181168371701435	1.19861697548387	1.06729125565119e-110	-0.267622402688949	0.765196662761247	0.0581895369604514	0.654726207112981	FALSE
I9_ANGINA	N14_VULVAL_DYSPLASIA_ALL	PGS001260	14	15360	1041	430576	-0.422855366826801	0.655173386065253	0.113889749992878	0.180406874311431	1.1977045792232	4.9204959169936e-110	-0.235388479583395	0.790263788641751	0.359215051187957	0.894139015506717	FALSE
I9_ANGINA	N14_FEMALE_GENITAL_LSIL	PGS001260	37	15337	3974	427643	-0.395988332664916	0.673014548177829	0.0162113288121282	0.180784254690334	1.19815665472797	2.58804037952607e-110	-0.21539057697684	0.806226485171017	0.17812614409753	0.80723977159038	FALSE
I9_ANGINA	N14_FEMALE_GENITAL_HSIL	PGS001260	29	15345	6113	425504	-0.905558101175888	0.404316172792258	1.14919435483501e-06	0.180744444951651	1.19810895737406	2.39060182771495e-110	-0.249715866567617	0.779022097851016	0.18122309846712	0.809350357028899	FALSE
I9_ANGINA	N14_FEMALE_GENITAL_DYSPLASIA_ALL	PGS001260	65	15309	9300	422317	-0.608707150915895	0.544053794037969	1.02016747600679e-06	0.18143619242618	1.19893803294194	6.66710635548569e-111	-0.24667072133161	0.781397948850788	0.0448509122762296	0.619810988415287	FALSE
I9_ANGINA	N14_OTHNONINFCERVIX	PGS001260	38	15336	1334	430283	-0.311413848615492	0.732410705983798	0.055242454061104	0.180682321074429	1.19803452851222	2.99390580196577e-110	-0.226329020889063	0.797455678920292	0.19760366505345	0.819723687456839	FALSE
I9_ANGINA	N14_OTHNONINFVAG	PGS001260	49	15325	2212	429405	-0.242186637842924	0.784909670032626	0.0916204979260356	0.180407391347474	1.1977051984798	8.78398874793183e-110	-0.0753397039644052	0.92742838171247	0.592101615177032	0.950585346552175	FALSE
I9_ANGINA	N14_OTHNONINFVULV	PGS001260	29	15345	2243	429374	-0.278351457999117	0.757030710254913	0.13578325712809	0.180467306614686	1.19777696145663	5.08187566407579e-110	-0.153590682485338	0.857622989288319	0.420603572907614	0.914273760142721	FALSE
I9_ANGINA	N14_AMENORRHEAPRIM	PGS001260	17	15357	2369	429248	-0.533652923088569	0.586458763344459	0.0308498296801923	0.180107190338699	1.19734570013458	1.16774203232947e-109	0.0275300806918105	1.02791253496238	0.908334070696943	0.991929310493756	FALSE
I9_ANGINA	N14_OLIGOMEN	PGS001260	25	15349	1102	430515	0.170456874457649	1.18584651055717	0.395016707417475	0.18032162877528	1.19760248460581	7.11195509594987e-110	-0.131660790291916	0.876638308875508	0.5243637242981	0.936747300242794	FALSE
I9_ANGINA	N14_MENORRHAGIA	PGS001260	612	14762	21148	410469	-0.20315805305189	0.816149236353452	1.17643832532686e-06	0.180698148006336	1.19805348987318	2.64995735648125e-106	-0.00651812749590943	0.993503069417384	0.876306446324424	0.988647925219458	FALSE
I9_ANGINA	N14_MENSIRREG	PGS001260	217	15157	17208	414409	-0.336483043629371	0.714277995035884	1.3492448980154e-06	0.180362158601295	1.19765102420979	1.6095095503993e-108	0.000942193130280416	1.00094263713366	0.988925476258669	0.999140895308213	FALSE
I9_ANGINA	N14_ABNORMALBLEED	PGS001260	577	14797	9835	421782	-0.0916970345697125	0.912381527738595	0.0329565479111591	0.181022589265367	1.19844225091747	6.86213903828115e-107	-0.0203210868561209	0.97988399491862	0.636797750680087	0.958407919673355	FALSE
I9_ANGINA	N14_POSTMENBLEED	PGS001260	223	15151	9122	422495	-0.440588603082756	0.643657450802763	9.53698063117434e-11	0.181284929844712	1.19875669219544	1.0138329275291e-109	-0.0660394164891665	0.936093966026753	0.339771406806597	0.886715238569768	FALSE
I9_ANGINA	N14_POSTMENATRVAG	PGS001260	30	15344	2100	429517	-0.454107773288076	0.635014291979702	0.0155612294861455	0.180079274464277	1.19731227564892	1.45372100481762e-109	0.0554286184712987	1.05699356456303	0.770411837854442	0.976737450872998	FALSE
I9_ANGINA	N14_MENOPAUSOT	PGS001260	64	15310	6604	425013	-0.489805799579011	0.612745378041059	0.000159554427308662	0.179798148785146	1.19697572773064	5.37894094993356e-109	0.0987370839543471	1.10377606096913	0.440101602686035	0.919097846303405	FALSE
I9_ANGINA	N14_FITUB	PGS001260	15	15359	1717	429900	-0.57977432825657	0.560024734064179	0.0369164618730751	0.180007287485407	1.19722608785766	1.4043697887735e-109	0.178831044286483	1.19581868669953	0.51649421034804	0.934875191383753	FALSE
I9_ANGINA	N14_FIOTHNAS	PGS001260	91	15283	12656	418961	-0.629296617353815	0.532966548617259	3.02774696471509e-09	0.180373111615048	1.19766414216977	1.64684869717187e-109	-0.0409598573659258	0.959867660790696	0.702773327944359	0.969055020090341	FALSE
I9_ANGINA	N14_GENITOUROTH	PGS001260	88	15286	2603	429014	0.435344932263825	1.54549605847587	7.11176272429669e-05	0.18477313877645	1.20294550748026	9.79201145543622e-116	0.0194994720558102	1.01969082852067	0.856530173622182	0.98697673918079	FALSE
I9_ANGINA	O15_PREG_ECTOP	PGS001260	100	15274	6220	425397	-0.271396470864164	0.762314201113307	0.00715800502874446	0.180626157348846	1.19796724431921	9.90606206070681e-110	-0.0724855709037353	0.930079166765289	0.478209977646133	0.927538544283481	FALSE
I9_ANGINA	O15_CONCEPT_ABNORM	PGS001260	51	15323	12829	418788	-1.00950736976035	0.364398449057131	2.23195125780927e-12	0.180053928763207	1.19728192931446	2.48744111390895e-109	0.0377964897895334	1.03851986197547	0.784115300197852	0.978539583113192	FALSE
I9_ANGINA	O15_ABORT_SPONTAN	PGS001260	224	15150	18365	413252	-0.57192486108992	0.564437927776732	7.94403906140513e-17	0.179567989539458	1.19670026440147	1.0616405928107e-107	0.0426085625937458	1.0435293384761	0.536107786373797	0.939336452440419	FALSE
I9_ANGINA	O15_ABORT_MEDICAL	PGS001260	668	14706	41124	390493	-0.426535739841039	0.652766535386437	5.45946939797345e-26	0.181035609488709	1.19845785500482	2.76643551329307e-106	0.00659652171177678	1.00661832668041	0.869124686177351	0.987817133979886	FALSE
I9_ANGINA	O15_ABORT_UNS	PGS001260	20	15354	1689	429928	-0.548161565442242	0.57801147044724	0.0159897976687254	0.180178252163518	1.19743078872821	9.70459177638774e-110	-0.0134992846364143	0.986591422089058	0.952951793765193	0.995891688755064	FALSE
I9_ANGINA	O15_COMPLIC_ABORT_ECTOP_MOLAR	PGS001260	23	15351	1072	430545	-0.377260898286073	0.685737142910359	0.0706495472647427	0.180425900704824	1.19772736743848	4.90738965088515e-110	-0.209603640100497	0.810905592740739	0.354108247669232	0.892368148168535	FALSE
I9_ANGINA	O15_HYPTENSPREG	PGS001260	249	15125	15483	416134	-0.221380610630486	0.801411596461796	0.000615346519355526	0.181853316045781	1.1994382426313	3.77741934019024e-110	-0.0895595475082788	0.914333817202652	0.167264901787514	0.798677378248979	FALSE
I9_ANGINA	O15_EXIST_HYPERT_COMPLIC	PGS001260	23	15351	2303	429314	-0.124630793812083	0.882822786057243	0.552548364599901	0.180733475743883	1.19809581514006	2.24784426578349e-110	-0.37992603201047	0.683911994936752	0.0649126986258657	0.667660175037205	FALSE
I9_ANGINA	O15_GESTAT_OEDEM_PREINUR	PGS001260	68	15306	2807	428810	-0.143152008099658	0.866622325269908	0.257800571952188	0.179573316393467	1.19670663906605	1.09577255218084e-108	0.130909221963214	1.1398643019717	0.289655513288661	0.868490134660928	FALSE
I9_ANGINA	O15_GESTAT_HYPERT	PGS001260	128	15246	8825	422792	-0.224672698956917	0.798777616726275	0.0115517172457687	0.182079084794143	1.19970906887298	2.75376852678719e-111	-0.220005015645334	0.802514772822909	0.0170785831884603	0.472017309173569	FALSE
I9_ANGINA	O15_PRE_OR_ECLAMPSIA	PGS001260	129	15245	7594	424023	-0.25810267966029	0.772515906363593	0.00428181907907507	0.180191388339096	1.19744651849261	5.56042901060185e-109	0.00726459237788025	1.0072910435426	0.934732211546808	0.994690877391774	FALSE
I9_ANGINA	O15_PREECLAMPS	PGS001260	112	15262	7036	424581	-0.287536558568482	0.750109143353218	0.00318491790468593	0.179990137306421	1.19720555539204	7.42730798006043e-109	0.0352307077346084	1.03585866183965	0.710500237878412	0.969553111120319	FALSE
I9_ANGINA	O15_POOR_FETGRO	PGS001260	16	15358	3659	427958	-0.693777802074942	0.49968478864248	0.00699404316966226	0.180144892953805	1.19739084404968	1.04990415511578e-109	0.0219680508157525	1.02221112513714	0.928130243862119	0.994023366434272	FALSE
I9_ANGINA	O15_HAEMORRH_EARLY_PREG	PGS001260	147	15227	10379	421238	-0.303261269572622	0.738406148107087	0.000272115393244467	0.181213695788737	1.19867130293547	4.35927586192716e-110	-0.101800188778303	0.903210005134538	0.223978068717795	0.832969841887098	FALSE
I9_ANGINA	O15_EXCESS_VOMIT_PREG	PGS001260	23	15351	2594	429023	-0.536603937618503	0.584730666086773	0.0108805226363053	0.180229906330601	1.19749264261573	9.033306708825e-110	-0.0468821162612299	0.954199875609447	0.823155782167827	0.982962983109348	FALSE
I9_ANGINA	O15_PREG_GU_INFECT	PGS001260	59	15315	2931	428686	-0.0763543041010142	0.926487889941908	0.559702494637862	0.181230843061524	1.19869185705551	1.1272864945691e-110	-0.26455963492734	0.767543875079507	0.0386739716468392	0.593584581852592	FALSE
I9_ANGINA	O15_PREG_DM	PGS001260	81	15293	13018	418599	-0.231579620907063	0.793279531352723	0.0421775054526606	0.180090592401078	1.19732582683027	3.0855256339284e-109	0.00543156375007163	1.00544634143566	0.96225350030588	0.996745884457573	FALSE
I9_ANGINA	O15_PREG_MATERN_CARE	PGS001260	69	15305	7229	424388	-0.223170098147071	0.799978762815602	0.0660512696343112	0.180728463319696	1.19808980979067	4.88170600760603e-110	-0.122521800722609	0.884686617925696	0.310979272232346	0.877214998319236	FALSE
I9_ANGINA	O15_TWIN_GEST	PGS001260	12	15362	2951	428666	-1.17374635203033	0.309206372751427	0.000348044044019765	0.179818781646763	1.19700042501997	2.36110650361936e-109	0.374969843225212	1.45494753743139	0.184093840452131	0.810867653469775	FALSE
I9_ANGINA	O15_MAT_CARE_MALPRESENT	PGS001260	25	15349	6022	425595	-0.546062734846375	0.579225892593552	0.00654671232727549	0.180364208694391	1.1976534795084	6.23096524456593e-110	-0.150090908034606	0.860629734711006	0.464750234088745	0.924852241510659	FALSE
I9_ANGINA	O15_MATERN_CARE_CERVICAL_INCOMPETENCE	PGS001260	22	15352	1036	430581	-0.312554378559456	0.731575845824349	0.160541390005649	0.179982360306508	1.19719624476074	1.75594977145106e-109	0.116743607243214	1.1238312505561	0.583598758128356	0.948844858778329	FALSE
I9_ANGINA	O15_MATERN_CARE_FETAL_ABNORM	PGS001260	20	15354	4882	426735	-0.657895524466154	0.517940180803125	0.00441881026836977	0.179969602842519	1.19718097167019	1.70553557310757e-109	0.0997869069250437	1.10493543889674	0.664088643362349	0.962680917992407	FALSE
I9_ANGINA	O15_MATERN_CARE_OTHER	PGS001260	26	15348	9205	422412	-0.846791902378459	0.428788322583037	2.9596880570926e-05	0.180007261215604	1.19722605640677	1.70642189582282e-109	0.0642964718770232	1.06640851203308	0.745994198740591	0.973904791762608	FALSE
I9_ANGINA	O15_POLYHYDR	PGS001260	11	15363	1201	430416	-0.352071580219188	0.703229782832724	0.300346296566405	0.179866649046576	1.19705772368925	1.98810364381087e-109	0.382919889787813	1.46656053888638	0.216632478793123	0.829086218912176	FALSE
I9_ANGINA	O15_AMNIOT_OTHER	PGS001260	22	15352	4319	427298	-0.626539741549203	0.534437898432262	0.00364937982274874	0.180284324733139	1.19755781002553	7.67593878766408e-110	-0.0769159746612004	0.925967655083738	0.72008060312301	0.970441838545217	FALSE
I9_ANGINA	O15_MEMBR_PREMAT_RUPT	PGS001260	44	15330	7246	424371	-0.440386766459796	0.643787377560525	0.00376270566397975	0.180920124039352	1.19831945855244	1.83629809616093e-110	-0.280057239868985	0.755740481731486	0.0670783438116408	0.671477245201329	FALSE
I9_ANGINA	O15_FALSE_LAB	PGS001260	59	15315	15194	416423	-0.754954046391417	0.470032213910633	1.58592888723553e-08	0.180223846684317	1.19748538625588	1.59273453630747e-109	-0.00313007862123589	0.996874814967747	0.981009410379505	0.998481822243063	FALSE
I9_ANGINA	O15_PREG_PROLONGED	PGS001260	11	15363	4377	427240	-1.28669137311591	0.276183059762424	3.23226701112144e-05	0.180034388309982	1.19725853411151	1.29794623215489e-109	0.0732281212955052	1.07597596195067	0.805204865995588	0.980966501837435	FALSE
I9_ANGINA	O15_PRETERM	PGS001260	152	15222	9129	422488	-0.378871557428301	0.684633543112099	1.59065263438952e-05	0.178293662800619	1.19517624850951	1.32292629140879e-106	0.206375642599394	1.22921486274679	0.0123231175813998	0.432404796806409	FALSE
I9_ANGINA	O15_LABOUR_ABNORM_FORCES	PGS001260	26	15348	3620	427997	-0.830030958496479	0.436035787100199	0.000135564001057416	0.179689114965183	1.19684522400943	3.93678970596869e-109	0.298492481805931	1.34782540394574	0.150120042900227	0.783310987607347	FALSE
I9_ANGINA	O15_LABOUR_LONG	PGS001260	55	15319	8286	423331	-0.711930603226243	0.490695943233049	2.86613282875715e-07	0.179971898426902	1.19718371990328	3.11046631872985e-109	0.0545670122331968	1.05608324453919	0.685496461669727	0.96589145250968	FALSE
I9_ANGINA	O15_LABOUR_MALPOS	PGS001260	44	15330	8099	423518	-0.858403582143811	0.423838165333937	4.84754166142489e-08	0.179792372383581	1.19696881353814	4.02607091716328e-109	0.118282724623839	1.12556229056188	0.439160439235995	0.91908425548346	FALSE
I9_ANGINA	O15_LABOUR_PELVIC_ABNORM	PGS001260	101	15273	5401	426216	-0.379827503031264	0.683979383407284	0.000170659134330703	0.180153885133569	1.19740161125181	3.54171103234621e-109	-0.00122254496369229	0.998778202039956	0.990452998052411	0.999183013498556	FALSE
I9_ANGINA	O15_LABOUR_OBSTR_OTHER	PGS001260	43	15331	2372	429245	-0.162716216721455	0.84983232240074	0.287654535732365	0.18024784395753	1.19751412298466	1.1621847064855e-109	-0.0522523379541523	0.949089345360264	0.735434883996626	0.972721888403585	FALSE
I9_ANGINA	O15_LABOUR_INTRAPART_HAEMORRH	PGS001260	26	15348	1557	430060	-0.647879329149095	0.523154038736721	0.00271197406424046	0.179610527897697	1.19675117114876	5.19451695365303e-109	0.312746395059786	1.36717476478416	0.115930557796859	0.746848493493941	FALSE
I9_ANGINA	O15_LABOUR_FETAL_STRESS	PGS001260	15	15359	8195	423422	-1.29235826442518	0.274622386640339	1.67990597417174e-06	0.180068376686235	1.19729922767659	1.20666373501643e-109	0.0938178432069518	1.09835965402149	0.72030280157218	0.970484407148479	FALSE
I9_ANGINA	O15_LABOUR_UMBILICAL	PGS001260	21	15353	1565	430052	-0.342889709280792	0.709716482385132	0.137425349839398	0.179833268488958	1.19701776590185	2.52729625213888e-109	0.21837890752382	1.24405836139825	0.331365808035367	0.884306561640207	FALSE
I9_ANGINA	O15_DELIV_PERIN_LACER	PGS001260	19	15355	4331	427286	-0.869151877818492	0.419307022070418	0.000390243356057599	0.179820023164018	1.19700191111758	2.6346024295735e-109	0.221561840540346	1.2480244243392	0.334480759246423	0.8853179275327	FALSE
I9_ANGINA	O15_POSTPART_HEAMORRH	PGS001260	56	15318	8442	423175	-0.603273647065815	0.54701795802818	6.90663568841002e-06	0.180758468258911	1.19812575894191	3.63030206671265e-110	-0.174277256459892	0.840063952209636	0.191100879682366	0.814968621735794	FALSE
I9_ANGINA	O15_RETAINED_PLAC_MEMB_NO_HEAMORRH	PGS001260	61	15313	4045	427572	-0.464038817246684	0.628739148070797	0.000339270871632082	0.180162002128581	1.19741133059416	2.06204863505176e-109	-0.00905031301629676	0.990990517796494	0.943461559875686	0.995232304027702	FALSE
I9_ANGINA	O15_DELIVERY_PROXY	PGS001260	1891	13483	146598	285019	-0.728950468630708	0.482415034200579	1.47371800309477e-181	0.182358358789608	1.20004416320743	1.46556667643696e-99	0.000578725438923999	1.0005788929328	0.981420960191384	0.9985514643034	FALSE
I9_ANGINA	O15_DELIV_SPONT	PGS001260	1508	13866	118575	313042	-0.734910003250069	0.479548614849691	1.25280673523307e-153	0.183076607568095	1.20090640307608	6.78054141548822e-103	-0.00952943567015799	0.99051582551665	0.728147712659845	0.971428423892343	FALSE
I9_ANGINA	O15_DELIV_FORCEP_VAC	PGS001260	13	15361	7532	424085	-1.29237941140127	0.2746165792687	6.96106862318102e-06	0.180025341536797	1.1972477028341	1.33796588905357e-109	0.0873618200100059	1.09129145938113	0.75377398098043	0.974970221390883	FALSE
I9_ANGINA	O15_DELIV_CAESAR	PGS001260	49	15325	12642	418975	-0.737199363595926	0.478452011006578	6.17399513905902e-07	0.179991102177748	1.19720671054191	2.52739499127481e-109	0.0523843840974389	1.05378072122612	0.718108471933164	0.97002246622401	FALSE
I9_ANGINA	O15_DELIV_MULTIP	PGS001260	22	15352	2614	429003	-1.01269715371869	0.36323794858676	3.82439476969641e-05	0.179598851545205	1.19673719754182	4.95487916990607e-109	0.404567868294317	1.49865474387815	0.0538699831607061	0.647165279100504	FALSE
I9_ANGINA	O15_PUERP_SEPSIS	PGS001260	72	15302	4376	427241	-0.536702551178177	0.584673006557392	8.69506565589642e-06	0.179866538326057	1.19705759115041	4.99064677090105e-109	0.0600959038641265	1.06193838565655	0.619272350186192	0.955116995743624	FALSE
I9_ANGINA	O15_OTHER_MATERN_DIS_ELSEWHERE	PGS001260	28	15346	11255	420362	-0.808646004588235	0.445460809967542	2.04124624684823e-05	0.180438515492585	1.19774247661032	5.37715972522142e-110	-0.170858302149511	0.84294100793853	0.371970051681421	0.898511588075815	FALSE
I9_ANGINA	Q17_CONGEN_MALFO_AORTIC_MITRAL_VALVES	PGS001260	11	15363	853	430764	-0.059414721507893	0.942315889443009	0.843985804473617	0.185042576015229	1.20326966946489	1.25664093551426e-116	-0.0761805871858416	0.926648850540478	0.796857323132088	0.98017539423403	FALSE
I9_ANGINA	Q17_LVOTO_NARROW	PGS001260	18	15356	1087	430530	0.161388171311495	1.17514103632925	0.50238980346351	0.185324934365232	1.20360947067396	6.3601203133045e-117	-0.265995666638316	0.766442448766163	0.250208416126286	0.849203864387285	FALSE
I9_ANGINA	Q17_SEPTA_DEFEC	PGS001260	12	15362	1689	429928	-0.331799975701051	0.717630852107393	0.252062996167076	0.185202259587945	1.20346182720646	7.91892550339693e-117	-0.274395423797984	0.760031481298873	0.354256919188488	0.892368148168535	FALSE
I9_ANGINA	Q17_CONGEN_MALFO_OVARIES_FALLOP_TUBES_BROAD_LIGAM	PGS001260	16	15358	1632	429985	-0.190956902819056	0.826168192904056	0.455289675362809	0.180117097635489	1.19735756265255	1.14388349578064e-109	0.0172548170316518	1.01740454130234	0.941936383498348	0.995110138123256	FALSE
I9_ANGINA	Q17_CYSTIC_KIDNEY_DISEA	PGS001260	17	15357	775	430842	-0.0373362695096647	0.963352134926329	0.897182646718047	0.184421881365874	1.20252303815832	8.07339537323253e-116	0.557256712001589	1.74587648287316	0.0305075431273895	0.558414966658138	FALSE
I9_ANGINA	Q17_VACTREL	PGS001260	56	15318	4660	426957	-0.0630785975881076	0.938869677896855	0.651525792611469	0.184418983455102	1.2025195533589	1.5463683297504e-115	0.160284336865061	1.17384459083616	0.236663050233558	0.84109098408859	FALSE
I9_ANGINA	R18_MOUTH_BREAT	PGS001260	261	15113	12367	419250	0.00237014211146948	1.00237295311867	0.970329433199251	0.184832685587735	1.20301714118214	1.70750889542706e-114	0.00891535139814282	1.008955211511	0.885840234895708	0.989376234795609	FALSE
I9_ANGINA	R18_VOICE_DISTU	PGS001260	121	15253	6374	425243	0.0222594363457392	1.0225090260675	0.81004227209791	0.185182405621385	1.20343793395277	5.12297532233471e-116	-0.0264694848340049	0.973877761423663	0.775772601868755	0.977687288926379	FALSE
I9_ANGINA	R18_DYSPHAGIA	PGS001260	120	15254	4714	426903	0.134040779627885	1.14343944772909	0.153478700026842	0.18449195518678	1.2026073064948	4.09678274665394e-115	0.0581639030449939	1.05988870045989	0.516802657397146	0.934883216753647	FALSE
I9_ANGINA	R18_MALAI_FATIG	PGS001260	167	15207	8019	423598	0.119781039476438	1.12725000130466	0.135896609379073	0.184114703217761	1.20215370608667	2.62227057600883e-114	0.0743903570775424	1.07722722670575	0.33120015882266	0.884234009386876	FALSE
I9_ANGINA	WEIGHTLOSS	PGS001260	16	15358	1660	429957	-0.712276279416752	0.490526350642443	0.0092071071858199	0.184713022698198	1.20287319328764	3.26142976816892e-116	0.31263434459732	1.36702158080183	0.240799959336325	0.843033578020667	FALSE
I9_ANGINA	R18_ABNORMALITI_GAIT_MOBIL	PGS001260	29	15345	1816	429801	-0.446053885372745	0.640149276449877	0.0176965730759301	0.185088783163744	1.20332527040978	1.46104113795633e-116	-0.025037853521644	0.975272993812215	0.894121130667746	0.990540236661497	FALSE
I9_ANGINA	R18_CRAMP_SPASM	PGS001260	14	15360	839	430778	0.0246455040010469	1.02495171483327	0.927065849888985	0.185264613595101	1.20353687021344	7.30782058398914e-117	-0.262090536360437	0.769441358133855	0.298791682724462	0.872799102497351	FALSE
I9_ANGINA	R18_COUGH	PGS001260	262	15112	12772	418845	0.0242998017361051	1.02459744794296	0.699865385840003	0.185647825737977	1.20399816853842	1.96316226765209e-115	-0.0376662659012503	0.963034284645584	0.538026939959835	0.939697850103899	FALSE
I9_ANGINA	R18_DYSPNOEA	PGS001260	668	14706	22414	409203	0.356940119587146	1.42895030115798	2.05093048950254e-18	0.184851389623675	1.20303964266842	1.80620093361655e-111	-0.00684481781843219	0.993178554590022	0.861665491387042	0.987260486561177	FALSE
I9_ANGINA	R18_ABDOMI_PELVIC_PAIN	PGS001260	1610	13764	85789	345828	0.147567402350257	1.15901140228956	8.24171670801341e-08	0.184433083552367	1.20253650912111	5.70310178467611e-104	0.000936502484448101	1.00093694113982	0.971512609593364	0.997529015901026	FALSE
I9_ANGINA	R18_HEADACHE1	PGS001260	545	14829	23443	408174	0.374992762336661	1.45498088391829	3.42405182571429e-17	0.184875159700661	1.20306823935321	1.71693769060765e-112	0.000871808546490491	1.00087218868202	0.984104537883357	0.998885592228133	FALSE
I9_ANGINA	R18_PAIN_NOT_ELSEW_CLASSIFIED	PGS001260	119	15255	6451	425166	0.217654371487872	1.2431573227415	0.019330905993645	0.185116851453314	1.20335904616593	6.72717481598712e-116	-0.0170427779166049	0.983101628695897	0.850849131752801	0.986162231693663	FALSE
I9_ANGINA	R18_RETEN_URINE	PGS001260	154	15220	5592	426025	-0.236163239436064	0.789651761103091	0.00389258829938455	0.185596436100811	1.20393629709917	3.47368764819355e-116	-0.0534853889416584	0.947919791013991	0.500590746260238	0.932191788734814	FALSE
I9_ANGINA	R18_ABNORMALITI_HEART_BEAT	PGS001260	180	15194	8307	423310	0.20667526451943	1.22958321764495	0.00620005819377578	0.187149242631977	1.20580722946648	6.57269942080326e-118	-0.178214155268025	0.836763207050501	0.0140407176538477	0.449212292495246	FALSE
I9_ANGINA	R18_CARDIAC_MURMU_OTHER_CARDIAC_SOUNDS	PGS001260	26	15348	2696	428921	-0.146382819879751	0.863826949750158	0.48001252506941	0.184617264828668	1.20275801422808	5.42149541120161e-116	0.215445208342119	1.24041401672071	0.267499638042936	0.858929183011491	FALSE
I9_ANGINA	R18_HAEMORRHAGE_RESPI_PASSA	PGS001260	162	15212	7048	424569	-0.130344539408566	0.877792944552357	0.101778798092253	0.18552933140593	1.20385551003193	4.66776124480531e-116	-0.0496857037491402	0.951528439329701	0.52340049818663	0.93642170372032	FALSE
I9_ANGINA	R18_ABNORMALITI_BREAT	PGS001260	839	14535	37469	394148	0.172897532917082	1.1887442916833	2.57275760271324e-06	0.18551159089274	1.20383415320681	6.18841725502664e-111	-0.0155150972549841	0.984604641812187	0.659849758058042	0.961987217232375	FALSE
I9_ANGINA	R18_PAIN_THROAT_CHEST	PGS001260	986	14388	30190	401427	0.430887183762926	1.53862195862544	3.48799035633914e-36	0.185126274071479	1.20337038501216	2.40152181380664e-109	-0.0214093829939245	0.978818171022665	0.510642446959961	0.93392631573998	FALSE
I9_ANGINA	R18_OTHER_SYMPTOMS_SIGNS_INVOLVI_CIRCULATO_RESPI_SYSTEMS	PGS001260	25	15349	1051	430566	0.226516647517571	1.25422348936768	0.285854717889105	0.184711354990785	1.20287118724877	4.14971899149141e-116	0.142130464787805	1.15272702901435	0.464095978908632	0.924580310329827	FALSE
I9_ANGINA	R18_NAUSEA_VOMITI	PGS001260	89	15285	5391	426226	0.0429774106186808	1.04391431320578	0.706998536625267	0.183586012224118	1.20151830622918	2.6088702735927e-114	0.264564547159879	1.30286351661788	0.0166664915216951	0.469795458726329	FALSE
I9_ANGINA	R18_HEARTBURN	PGS001260	33	15341	1849	429768	0.206417723704177	1.22926659055461	0.252561411416892	0.184872707514708	1.20306528920979	2.95467014376079e-116	0.0365820849417984	1.03725944390443	0.83480359247975	0.984525056058501	FALSE
I9_ANGINA	R18_FAECAL_INCONTINENCE	PGS001260	30	15344	1812	429805	-0.196155648569703	0.821884299606294	0.284463746123711	0.185182470568598	1.20343801211272	1.17544030264136e-116	-0.0983295959836761	0.906350125157457	0.589049432269781	0.949728239037651	FALSE
I9_ANGINA	R18_OTHER_SYMPTOMS_SIGNS_INVOLVI_DIGES_SYSTEM_ABDOMEN	PGS001260	54	15320	4119	427498	-0.186604063647999	0.82977220833528	0.189623155629188	0.184658331820607	1.20280740889599	7.9119373790205e-116	0.101607380865187	1.10694877712765	0.454738522862867	0.922357879395245	FALSE
I9_ANGINA	R18_DISTU_SKIN_SENSA	PGS001260	107	15267	7033	424584	0.167840547610068	1.18274800361543	0.0869324750080046	0.185335020002431	1.20362160990363	2.57495338112302e-116	-0.0576105711243254	0.944017503538694	0.563933462298716	0.945511475165735	FALSE
I9_ANGINA	R18_RASH_OTHER_NONSPECIFIC_SKIN_ERUPT	PGS001260	33	15341	2360	429257	-0.285485221458674	0.751649449378708	0.119771988856878	0.184551702083221	1.20267916069551	7.00064841147736e-116	0.214880461766784	1.23971369492355	0.235938591418147	0.840480620162086	FALSE
I9_ANGINA	R18_LOCALIZED_SWELL_MASS_LUMP_SKIN_SUBCU_TISSUE	PGS001260	112	15262	7573	424044	-0.262252437289851	0.769316794946563	0.00628796637007068	0.184994815612805	1.20321220219359	8.03700975036267e-116	-0.000991424990793019	0.999009066308588	0.991645322083998	0.999247072542134	FALSE
I9_ANGINA	R18_OTHER_SKIN_CHANG	PGS001260	37	15337	2241	429376	-0.193554138863684	0.824025223198242	0.242816308385636	0.185489596209907	1.20380767554762	5.79886472066308e-117	-0.195259263641976	0.822621354597937	0.219029227004936	0.82998141288094	FALSE
I9_ANGINA	R18_ABNORMAL_INVOLU_MOVEM	PGS001260	46	15328	2611	429006	-0.0704023397605523	0.932018756256276	0.636624398652039	0.185980458254865	1.20439872409475	1.66964638811291e-117	-0.310197138290409	0.733302379996457	0.0334126715884707	0.56954742872741	FALSE
I9_ANGINA	R18_OTHER_SYMPTOMS_SIGNS_INVOLVI_NERVOUS_MUSCULOS_SYSTEMS	PGS001260	191	15183	11545	420072	0.0230889335148651	1.02335754628394	0.752785895055189	0.186469786277117	1.20498821435571	4.15047449725995e-117	-0.124940646610893	0.882549283321112	0.0925359385813943	0.713595585082442	FALSE
I9_ANGINA	R18_PAIN_ASSOCIATED_W_MICTU	PGS001260	49	15325	2360	429257	0.0383985619924878	1.03914531418139	0.789324390672182	0.185356216396111	1.2036471226115	9.82767408861535e-117	-0.117796344816242	0.888877058603296	0.41212076095382	0.912452317834729	FALSE
I9_ANGINA	R18_UNSPE_HAEMATU	PGS001260	173	15201	8364	423253	-0.364369385755627	0.694634559235531	2.43355539321581e-06	0.185305612365102	1.20358621475629	1.09236863230536e-115	-0.0287944627920579	0.971616147214875	0.701467247626219	0.968834018536538	FALSE
I9_ANGINA	R18_UNSPE_URINARY_INCONTINENCE	PGS001260	28	15346	2023	429594	-0.252297104674511	0.777013849324788	0.185929955646881	0.185492708593469	1.20381142226467	4.51603423587372e-117	-0.28025996773678	0.755587287603902	0.145923960103379	0.779237614838328	FALSE
I9_ANGINA	R18_POLYURIA	PGS001260	106	15268	4568	427049	-0.119822020254837	0.887078304638694	0.228684705649805	0.184368319076922	1.20245862999682	4.58631011078726e-115	0.0849371947838893	1.08864869173492	0.373863395914377	0.899725120248781	FALSE
I9_ANGINA	R18_OTHER_SYMPTOMS_SIGNS_INVOLVI_URINARY_SYSTEM	PGS001260	23	15351	1733	429884	-0.522395139548203	0.593098292223945	0.0125213959489211	0.18487448292632	1.20306742514777	2.64426522321772e-116	0.0180587824443976	1.01822282825744	0.92767387046041	0.993968829124361	FALSE
I9_ANGINA	R18_OTHER_SYMPTOMS_SIGNS_INVOLVI_COGNITIVE_FUNCTIONS_AWARE	PGS001260	185	15189	7830	423787	-0.0548730741290442	0.946605289029579	0.474310467811713	0.183694748848359	1.20164896237719	1.19802650254656e-113	0.104929129991881	1.11063189707497	0.147436583868051	0.780612172796926	FALSE
I9_ANGINA	R18_DIZZI_GIDDI	PGS001260	488	14886	19912	411705	0.0664957577581435	1.06875643014229	0.157458356316757	0.186873734659697	1.20547506572071	2.67502873551744e-115	-0.0620987744152845	0.939790054993289	0.177379647218045	0.806600464472796	FALSE
I9_ANGINA	R18_OTHER_SYMPTOMS_SIGNS_INVOLVI_GENERAL_SENSA_PERCEP	PGS001260	13	15361	572	431045	0.300308724939771	1.35027560698995	0.311389599546099	0.185333892941605	1.20362025334963	5.45590405800639e-117	-0.483536787728251	0.616598751880675	0.117575044116738	0.749168017718614	FALSE
I9_ANGINA	R18_SPEECH_DISTU_NOT_ELSEW_CLASSIFIED	PGS001260	28	15346	1286	430331	0.0024463079364468	1.00244930258916	0.989749268424698	0.185051785280168	1.20328075074509	1.53065040334399e-116	-0.0405514856768059	0.960259723616895	0.8412167403639	0.985269262555954	FALSE
I9_ANGINA	R18_FEVER_OTHER_UNKNO_ORIGIN	PGS001260	203	15171	14532	417085	-0.125886312868842	0.881715080743681	0.0822510477634934	0.184283490287903	1.20235663121367	3.2772623538189e-114	0.0533989678224866	1.05485041254959	0.439698318248896	0.919097846303405	FALSE
I9_ANGINA	R18_SYNCO_COLLAP	PGS001260	234	15140	10163	421454	0.0145938444311571	1.0147008545079	0.829039030431979	0.18450742844174	1.20262591488823	2.82815273485036e-114	0.0300532746273932	1.0305094324972	0.644204489745103	0.95937279460344	FALSE
I9_ANGINA	R18_CONVU_NOT_ELSEW_CLASSIFIED	PGS001260	88	15286	6978	424639	-0.0847513807617294	0.918740672615623	0.430284437112867	0.18549805304387	1.2038178559923	1.46858719560398e-116	-0.0797974950600051	0.92330330093594	0.435965473987849	0.918473698992274	FALSE
I9_ANGINA	R18_ENLARGED_LYMPH_NODES	PGS001260	58	15316	4143	427474	-0.137435846619153	0.871590263665741	0.304022907391128	0.18485629011338	1.20304553816624	4.56822957965882e-116	0.0358629183443714	1.03651374973082	0.788309701473504	0.978894402168492	FALSE
I9_ANGINA	R18_OEDEMA_NOT_ELSEW_CLASSIFIED	PGS001260	102	15272	5981	425636	-0.146622273569369	0.863620127962957	0.157563120805625	0.184114197216805	1.2021530977959	9.29377803747741e-115	0.127632759044706	1.13613569051836	0.182693093770391	0.809985248034715	FALSE
I9_ANGINA	R18_SYMPTOMS_SIGNS_CONCERNI_FOOD_FLUID_INTAKE	PGS001260	14	15360	1954	429663	-0.884855720971569	0.412773723574816	0.00197438589378146	0.184827468598343	1.20301086507084	2.29095435276434e-116	0.22960406096899	1.25810177970202	0.416373296208645	0.91340083530554	FALSE
I9_ANGINA	R18_OTHER_GENERAL_SYMPTOMS_SIGNS	PGS001260	13	15361	1168	430449	0.00207171010895842	1.00207385758307	0.994375486324712	0.184840224315589	1.20302621043515	2.26542819178836e-116	0.186584511868709	1.20512646527177	0.516639651128269	0.934883216753647	FALSE
I9_ANGINA	R18_UNKNO_UNSPE_CAUSES_MORBIDI	PGS001260	26	15348	1909	429708	-0.171302500707844	0.842566657907072	0.387256817623147	0.18510912884733	1.20334975313404	1.39236988815666e-116	-0.055370091876231	0.946134926300345	0.769309186011647	0.97663815682695	FALSE
I9_ANGINA	R18_ELEVATED_ERYTHROCYTE_SEDIM_RATE_ABNORMALITY_PLASMA_VISCO	PGS001260	33	15341	1321	430296	-0.0768070309130187	0.926068538966012	0.668234374519665	0.184794583807309	1.2029713049604	3.76811599057749e-116	0.0884661056934047	1.09249722254711	0.604416106457608	0.952748394342207	FALSE
I9_ANGINA	R18_ELEVATED_BLOOD_GLUCOSE_LEVEL	PGS001260	30	15344	1300	430317	0.28882368795159	1.33485635652111	0.118250453406235	0.185091937331008	1.20332906590494	1.54456156367914e-116	-0.0717426959803441	0.93077035595682	0.682345926114371	0.965187353054018	FALSE
I9_ANGINA	R18_ABNORMAL_SERUM_ENZYME_LEVELS	PGS001260	125	15249	5896	425721	-0.45253912858874	0.636011185464242	1.05556205231083e-06	0.184077738605188	1.20210926976196	1.26956103784942e-114	0.114412110044732	1.12121409327684	0.203933610401466	0.822831150485296	FALSE
I9_ANGINA	R18_OTHER_ABNORMAL_FINDI_BLOOD_CHEMIS	PGS001260	11	15363	738	430879	-0.116006788693954	0.890469178154228	0.700659073350637	0.185087890410051	1.20332419613718	1.09989231311337e-116	-0.140107188949455	0.869265054796908	0.645023058485291	0.959410541614775	FALSE
I9_ANGINA	R18_ISOLATED_PROTEINU	PGS001260	14	15360	631	430986	0.171073044515383	1.18657741882882	0.528249260630347	0.185266688987906	1.20353936802779	6.86567874816405e-117	-0.325828946369982	0.721928665389567	0.239400589799616	0.84235778519422	FALSE
I9_ANGINA	R18_ABNORMAL_SPERMATOZ	PGS001260	49	15325	2123	429494	-0.0594633326495911	0.942270083505131	0.681548789336977	0.180088730186828	1.19732359715513	2.0552883171176e-109	0.0123057241000616	1.0123817510584	0.931021075447227	0.994212518801557	FALSE
I9_ANGINA	R18_ABNORMAL_FINDI_SECRE_SMEARS_CERVIX_UTERI_VAGINA_VULVA	PGS001260	124	15250	17128	414489	-0.608359949009252	0.544242723348986	1.79053551199581e-11	0.181384331882815	1.19887585697634	1.78211568665888e-110	-0.137970003153031	0.871124822351866	0.131463528264874	0.763317662622349	FALSE
I9_ANGINA	R18_ABNORMAL_FINDI_DIAGNOST_IMAGI_LUNG	PGS001260	177	15197	9166	422451	-0.251210599946982	0.7778585373411	0.00104925113367221	0.185487687282038	1.20380537756779	7.32627974381375e-116	-0.033238259342412	0.967308061948265	0.652875644977422	0.960805422061233	FALSE
I9_ANGINA	R18_ABNORMAL_FINDI_DIAGNOST_IMAGI_OTHER_BODY_STRUCTURES	PGS001260	26	15348	2165	429452	-0.351627652496631	0.703542035332294	0.0779035353534837	0.184931226189269	1.20313569305587	2.2596387449581e-116	0.0352963464681757	1.03592665652189	0.855237451750619	0.986592939592372	FALSE
I9_ANGINA	R18_ABNORMAL_RESULTS_FUNCTION_STUDI	PGS001260	28	15346	1644	429973	0.0553682231084324	1.05692972898086	0.769926809762244	0.185242512080053	1.20351027051914	9.40497572856428e-117	-0.143313105318839	0.86648272606805	0.456765365792246	0.922714385954457	FALSE
I9_ANGINA	R18_ABNORMAL_WEIGHT_LOSS	PGS001260	13	15361	1398	430219	-0.708075371085466	0.492591341256862	0.0142819069073875	0.184932147236799	1.20313680120154	1.67655878084962e-116	0.119870164864421	1.12735047237557	0.684341793828495	0.965633459288319	FALSE
I9_ANGINA	ST19_CONCUSSION	PGS001260	395	14979	17866	413751	0.0694458209618148	1.07191398436282	0.175660065502262	0.18637925481785	1.20487912995212	2.10669292464827e-115	-0.0542886637530428	0.947158656663609	0.285544599041144	0.866260337517181	FALSE
I9_ANGINA	ST19_FOCAL_BRAIN_INJURY	PGS001260	40	15334	1535	430082	-0.290863033956322	0.747618069295	0.0698849957495694	0.184779088454471	1.20295266464	4.2333424061747e-116	0.072165190186062	1.07483288124335	0.650189795449916	0.960290385379414	FALSE
I9_ANGINA	ST19_TRAUMAT_SUBDU_HAEMORRHAGE	PGS001260	32	15342	1586	430031	-0.504237484937778	0.603965933010929	0.00445520939448074	0.185049021579311	1.20327742524165	1.82468009127467e-116	-0.0442567974489644	0.956708245688421	0.798229304740119	0.980225798405532	FALSE
I9_ANGINA	ST19_TOXIC_EFFECT_ETHAN	PGS001260	26	15348	1255	430362	0.0133322580307495	1.01342152886897	0.949570296161557	0.184391512429536	1.20248651936725	1.03046524199026e-115	0.359204414371239	1.43218953177414	0.0624583369876472	0.661848049578571	FALSE
I9_ANGINA	ST19_TOXIC_EFFECT_ALCOHOL	PGS001260	17	15357	597	431020	-0.174558615642334	0.839827625750712	0.505157480441556	0.184651808384596	1.20279956248442	4.21104507271849e-116	0.308451232852031	1.36131512047289	0.215082264429036	0.82832194387541	FALSE
I9_ANGINA	ST19_FRACT_FEMUR	PGS001260	95	15279	3567	428050	-0.232627584849095	0.792448638456854	0.0302315800290637	0.183861246367044	1.20184905060439	1.61851568236648e-114	0.176446456788216	1.19297054957473	0.0824497844877748	0.699397353089426	FALSE
I9_ANGINA	ST19_SUPERF_INJURY_HEAD	PGS001260	57	15317	4560	427057	-0.173181303933897	0.840985127109834	0.209733538537721	0.184669906237277	1.20282133077068	8.04531922943644e-116	0.0933101055227161	1.09780211698756	0.479545040043333	0.927875863615883	FALSE
I9_ANGINA	ST19_OPEN_WOUND_HEAD	PGS001260	164	15210	12489	419128	-0.356470346181794	0.700143233081941	1.12710524143687e-05	0.184091124836728	1.20212536158269	2.43589675516472e-114	0.0936433482167474	1.09816801248515	0.233752481599812	0.839231822353218	FALSE
I9_ANGINA	ST19_FRACT_SKULL_FACIAL_BONES	PGS001260	67	15307	5538	426079	-0.355851050505131	0.700576963048918	0.00465601510974095	0.184638210965618	1.20278320762601	1.03893225779789e-115	0.0826446890648318	1.08615581693972	0.497286798799168	0.931495535243114	FALSE
I9_ANGINA	ST19_INJURY_EYE_ORBIT	PGS001260	56	15318	3768	427849	-0.126294161726512	0.881355547577788	0.346264153582549	0.185592517423459	1.20393157927052	5.85923432320783e-117	-0.150032931693722	0.860679632320306	0.244530827973285	0.846106837405311	FALSE
I9_ANGINA	ST19_INTRACR_INJURY	PGS001260	217	15157	14910	416707	-0.135545092763819	0.873239785245268	0.0498401115095775	0.185418458944689	1.2037220430076	1.64669452342781e-115	-0.0292510187847007	0.97117265128838	0.663830095484656	0.962680917992407	FALSE
I9_ANGINA	ST19_OTHER_UNSPE_INJURI_HEAD	PGS001260	11	15363	860	430757	-0.448249595259173	0.638745236351239	0.256290110122943	0.184501929904663	1.20261930222323	5.79459244662802e-116	0.714094534449897	2.04233657936841	0.0198006910510156	0.494897736499695	FALSE
I9_ANGINA	ST19_FRACT_NECK	PGS001260	15	15359	934	430683	-0.351396631887127	0.703704586817757	0.176745417594453	0.185400596940234	1.20370054231113	5.04812052099009e-117	-0.327189141572512	0.720947369010942	0.179903081941316	0.808487294403441	FALSE
I9_ANGINA	ST19_DISLO_SPRAIN_STRAIN_JOINTS_LIGAM_NECK_LEVEL	PGS001260	68	15306	4073	427544	0.329965089694924	1.39091957018966	0.00784888181960652	0.185002285499756	1.20322119008629	3.85374622581399e-116	-0.0253215039099496	0.974996396479141	0.83223887863839	0.98419737898799	FALSE
I9_ANGINA	ST19_SUPERF_INJURY_THORAX	PGS001260	61	15313	3012	428605	-0.02721083536876	0.973156044180232	0.844563802728859	0.183949111998036	1.20195465646907	6.27735835125041e-115	0.273807430597687	1.31496155649482	0.0365801959720503	0.584663930097329	FALSE
I9_ANGINA	ST19_FRACT_RIBS_STERNUM_THORACIC_SPINE	PGS001260	116	15258	5467	426150	-0.131011393652661	0.877207779733352	0.176420109796072	0.183977763244018	1.20198909446094	1.4711641275193e-114	0.137567757371606	1.1474794535298	0.141796406018024	0.774112543331805	FALSE
I9_ANGINA	ST19_INJURY_OTHER_UNSPE_INTRAT_ORGANS	PGS001260	21	15353	1192	430425	-0.274272245129377	0.760125106731049	0.241015135804342	0.184655624638164	1.2028041526813	4.63913995487943e-116	0.228734860386896	1.25700871201912	0.273212080278811	0.860995329245576	FALSE
I9_ANGINA	ST19_SUPERF_INJURY_ABDOMEN_LOWER_BACK_PELVIS	PGS001260	42	15332	3342	428275	-0.163889590143968	0.848835736538066	0.290353004277315	0.185334507092681	1.20362099255453	9.2059067171244e-117	-0.117743591435026	0.888923951110481	0.445285643970589	0.920184625540641	FALSE
I9_ANGINA	ST19_FRACT_LUMBAR_SPINE_PELVIS	PGS001260	58	15316	3405	428212	-0.303289957506182	0.738384965064421	0.0257926028248255	0.184909343182088	1.20310936511693	4.05330146470695e-116	0.0495914164029461	1.05084165198793	0.70828055053918	0.969519613162702	FALSE
I9_ANGINA	ST19_DISLO_SPRAIN_STRAIN_JOINTS_LIGAM_LUMBAR_SPINE_PELVIS	PGS001260	11	15363	510	431107	0.185003295266848	1.20322240506006	0.606527469865679	0.184626792411736	1.20276947365956	4.08016237975449e-116	0.553195246283229	1.73880004547089	0.0807824765615477	0.69699081245525	FALSE
I9_ANGINA	ST19_SUPERF_INJURY_SHOUL_UPPER_ARM	PGS001260	28	15346	2149	429468	-0.267500441653965	0.765289992629392	0.157669946815702	0.185479800327611	1.20379588324708	5.33098013022077e-117	-0.210288136848553	0.810350720425339	0.236413054379489	0.840871818554107	FALSE
I9_ANGINA	ST19_FRACT_SHOUL_UPPER_ARM	PGS001260	134	15240	8460	423157	-0.139169224477924	0.870080777034085	0.115179319019013	0.184964536196215	1.20317577018165	1.30509855577184e-115	0.00749977456266236	1.00752796831009	0.930900144855303	0.994212518801557	FALSE
I9_ANGINA	ST19_DISLO_SPRAIN_STRAIN_JOINTS_LIGAM_SHOUL_GIRDLE	PGS001260	118	15256	7378	424239	-0.144476863182691	0.865474936506951	0.119659053368724	0.185587145762837	1.20392511217603	1.72220141313048e-116	-0.0761121514193542	0.926712268634838	0.406058343542572	0.910004381490619	FALSE
I9_ANGINA	ST19_INJURY_MUSCLE_TENDON_SHOUL_UPPER_ARM_LEVEL	PGS001260	221	15153	8453	423164	-0.0258953166081625	0.974437091649582	0.707545859763822	0.184563147675401	1.20269292614948	1.95852567926853e-114	0.0289048151852617	1.02932661354904	0.664979603511103	0.962683039201048	FALSE
I9_ANGINA	ST19_SUPERF_INJURY_FOREA	PGS001260	23	15351	2174	429443	-0.121430680848981	0.885652443896581	0.565077703885582	0.184946186846008	1.20315369289063	2.18208953366994e-116	0.0225689926595345	1.02282559918851	0.906378492186721	0.991632142875922	FALSE
I9_ANGINA	ST19_OPEN_WOUND_FOREA	PGS001260	32	15342	1871	429746	0.0394749983816766	1.04026449026409	0.834098093002336	0.184592082810322	1.20272772673505	7.01753492262509e-116	0.156210774327266	1.16907258761137	0.335170130257363	0.88557839027522	FALSE
I9_ANGINA	ST19_FRACT_FOREA	PGS001260	198	15176	15302	416315	-0.288011093839217	0.749753274550623	6.50332995943501e-05	0.18667595341944	1.2052366689431	3.01394643340116e-117	-0.120789531313292	0.88622046162246	0.0911361301924924	0.711868435047135	FALSE
I9_ANGINA	ST19_DISLO_SPRAIN_STRAIN_JOINTS_LIGAM_ELBOW	PGS001260	22	15352	1572	430045	0.155105100183007	1.16778068861976	0.468725137568425	0.185180054230134	1.20343510420267	1.00231087678129e-116	-0.149233120597318	0.861368288801522	0.491716615881752	0.930778689944762	FALSE
I9_ANGINA	ST19_SUPERF_INJURY_WRIST_HAND	PGS001260	48	15326	4882	426735	-0.208343655273977	0.811927965435116	0.153472572117461	0.185329008524634	1.2036143743808	1.12236256104265e-116	-0.0837556575614056	0.919655939619101	0.549459376297194	0.942414935152659	FALSE
I9_ANGINA	ST19_OPEN_WOUND_WRIST_HAND	PGS001260	179	15195	12090	419527	-0.117390183918466	0.889238159034904	0.122925585848878	0.185480374782589	1.20379657477381	6.42269454473795e-116	-0.0391744396900224	0.961582956282589	0.602051406692049	0.952257756524727	FALSE
I9_ANGINA	ST19_FRACT_WRIST_HAND_LEVEL	PGS001260	150	15224	9657	421960	-0.0319684787012521	0.968537111145666	0.701450755978952	0.184764715031263	1.20293537421651	3.42463281761254e-115	0.0217493179848819	1.02198755845557	0.785100849060627	0.978583216234183	FALSE
I9_ANGINA	ST19_DISLO_SPRAIN_STRAIN_JOINTS_LIGAM_WRIST_HAND_LEVEL	PGS001260	110	15264	7995	423622	0.0155573746994075	1.01567902066511	0.87306546876586	0.184952560462837	1.2031613613557	9.46242815568672e-116	0.00423600784093884	1.0042449924039	0.963963557077297	0.997056190040464	FALSE
I9_ANGINA	ST19_INJURY_NERVES_WRIST_HAND_LEVEL	PGS001260	22	15352	865	430752	0.353702713533511	1.42433168899804	0.0975759138623571	0.185232247500845	1.20349791705604	8.71351479074134e-117	-0.182267880099104	0.833378065112892	0.392299752692156	0.905625205276455	FALSE
I9_ANGINA	ST19_INJURY_MUSCLE_TENDON_WRIST_HAND_LEVEL	PGS001260	83	15291	3481	428136	0.167299054924432	1.18210772759055	0.131076950814267	0.185324543216926	1.20360899988425	2.01067774617105e-116	-0.0651640769433856	0.936913724825087	0.546814546635431	0.94185678981114	FALSE
I9_ANGINA	ST19_TRAUMAT_AMPUT_WRIST_HAND	PGS001260	30	15344	881	430736	0.145732963479679	1.1568872156627	0.433443719270829	0.18488966805067	1.20308569401493	2.56841145023207e-116	0.0538807208006209	1.05535871230495	0.778292948873228	0.977885456890646	FALSE
I9_ANGINA	ST19_SUPERF_INJURY_HIP_THIGH	PGS001260	32	15342	2331	429286	-0.418037604179654	0.658337471718793	0.0320470038677378	0.184345545578186	1.20243124611854	1.35417050671374e-115	0.306942573729247	1.35926290843086	0.081317015673368	0.697274780939313	FALSE
I9_ANGINA	ST19_OPEN_WOUND_HIP_THIGH	PGS001260	13	15361	665	430952	0.276589495580128	1.31862495854282	0.325120695360783	0.185037167674021	1.20326316178955	1.33456915698535e-116	-0.0767461786356104	0.926124894060295	0.77342619442912	0.977057970873708	FALSE
I9_ANGINA	ST19_INJURY_MUSCLE_TENDON_HIP_THIGH_LEVEL	PGS001260	19	15355	1761	429856	-0.671580851158432	0.510900281754762	0.0119075670970991	0.184509562354952	1.2026284811903	6.41495300413777e-116	0.43008537356868	1.53738877031147	0.0671741637600278	0.671925768793512	FALSE
I9_ANGINA	ST19_SUPERF_INJURY_LOWER_LEG	PGS001260	78	15296	5601	426016	-0.0336160616549787	0.966942679750962	0.772785645984147	0.184714460058156	1.20287492225065	1.04326496225736e-115	0.0530635536971542	1.0544966601512	0.635574942512069	0.958013421750168	FALSE
I9_ANGINA	ST19_OPEN_WOUND_LOWER_LEG	PGS001260	45	15329	2780	428837	-0.00144938489042349	0.998551664960583	0.992415305816107	0.184830839782666	1.20301492064905	4.05763753106278e-116	0.053873520384348	1.05535111331026	0.719036630449261	0.970108751922841	FALSE
I9_ANGINA	ST19_FRACT_LOWER_LEG_INCLU_ANKLE	PGS001260	268	15106	16139	415478	-0.176678391658135	0.838049264821575	0.00646612752436016	0.182644613842064	1.20038773108399	8.06734174350963e-112	0.141728575859124	1.15226385386232	0.0217410909803789	0.51046644299942	FALSE
I9_ANGINA	ST19_DISLO_SPRAIN_STRAIN_JOINTS_LIGAM_KNEE	PGS001260	326	15048	21981	409636	-0.0568212088984136	0.944762969479206	0.317046690717765	0.185835340590386	1.204223957246	3.06036254681773e-115	-0.0387292713599373	0.962011117856391	0.488208035452834	0.929945351787427	FALSE
I9_ANGINA	ST19_INJURY_MUSCLE_TENDON_LOWER_LEG_LEVEL	PGS001260	67	15307	3528	428089	-0.137193354088373	0.871801643422551	0.267367319151018	0.185151136003736	1.20340030349706	2.33650748208097e-116	-0.0332921905431827	0.967255895269687	0.787129648002299	0.978756396101929	FALSE
I9_ANGINA	ST19_OTHER_UNSPE_INJURI_LOWER_LEG	PGS001260	17	15357	1612	430005	0.0155856844302911	1.01570777467186	0.949127266816001	0.185266556630337	1.20353920873026	7.16401620198094e-117	-0.261307801778137	0.770043862263565	0.283400048261621	0.865560365305906	FALSE
I9_ANGINA	ST19_SUPERF_INJURY_ANKLE_FOOT	PGS001260	19	15355	2871	428746	-0.4199407475093	0.657085752629059	0.073884883562876	0.184969256982302	1.20318145013049	1.7129564234908e-116	0.0314713170737836	1.03197177520085	0.894169950620876	0.990540236661497	FALSE
I9_ANGINA	ST19_OPEN_WOUND_ANKLE_FOOT	PGS001260	32	15342	2135	429482	-0.0795488789434487	0.923532877554064	0.659942416446298	0.184886792930123	1.2030822350035	3.01351759394296e-116	0.0447997295479552	1.04581839241214	0.787418146902483	0.978756396101929	FALSE
I9_ANGINA	ST19_FRACT_FOOT_ANKLE	PGS001260	69	15305	6159	425458	-0.236309594752747	0.789536199826235	0.0547621528626695	0.184911145821401	1.20311153389113	5.16850022720715e-116	0.0234708476219075	1.02374845560955	0.842929191944256	0.985364814829022	FALSE
I9_ANGINA	ST19_DISLO_SPRAIN_STRAIN_JOINTS_LIGAM_ANKLE_FOOT_LEVEL	PGS001260	120	15254	11577	420040	-0.0292133517543286	0.971209233167094	0.756251836921823	0.184669375861071	1.20282069282304	2.49997776968924e-115	0.039901150544545	1.04070789569895	0.656935850214182	0.961561653127837	FALSE
I9_ANGINA	ST19_OTHER_UNSPE_INJURI_ANKLE_FOOT	PGS001260	13	15361	919	430698	0.315933782488663	1.37153943269111	0.280213042114414	0.18486683523751	1.20305822449767	2.14402269875206e-116	0.12208197722346	1.129846719681	0.659618088414211	0.961987217232375	FALSE
I9_ANGINA	ST19_SUPERF_INJURI_INVOLVI_MULTIPLE_BODY_REGIONS	PGS001260	12	15362	506	431111	0.578784359688574	1.78386856958846	0.0459657120682015	0.184999453496496	1.20321778256478	1.41968669862538e-116	0.0218704459133569	1.02211135718905	0.942380021959439	0.995160604912266	FALSE
I9_ANGINA	ST19_INJURY_UNSPE_BODY_REGION	PGS001260	22	15352	1211	430406	0.00959367184798301	1.00963983863598	0.964273427004954	0.184877973517582	1.20307162457174	2.4197519525296e-116	0.0784902422403495	1.08165280060273	0.713328270559864	0.969600565649545	FALSE
I9_ANGINA	ST19_FOREI_BODY_EXTER_EYE	PGS001260	79	15295	3792	427825	0.0726304680640994	1.07533309356542	0.521553191314045	0.185510957809534	1.20383339107987	1.17377202886573e-116	-0.0964597679065785	0.90804642947365	0.375287387086337	0.900130991872469	FALSE
I9_ANGINA	ST19_FOREI_BODY_RESPI_TRACT	PGS001260	16	15358	1208	430409	-0.183281959228269	0.832533382170415	0.464008618166496	0.185250648839422	1.20352006323245	7.64148161890839e-117	-0.222355714838386	0.800630517520397	0.359050922894858	0.893953872703592	FALSE
I9_ANGINA	ST19_FOREI_BODY_ALIME_TRACT	PGS001260	21	15353	1113	430504	0.000291912903328151	1.00029195551405	0.998955063764718	0.185022723934681	1.2032457822956	1.58124062880173e-116	-0.0250598787928424	0.97525151339659	0.907906937851138	0.991796988527933	FALSE
I9_ANGINA	ST19_BURNS_CORROSIO_EXTER_BODY_SURFA_SPECIFE_SITE	PGS001260	28	15346	2597	429020	-0.320134222961209	0.726051577740442	0.0914382473702372	0.185148562687531	1.20339720677155	1.24047983226606e-116	-0.0839081389136265	0.919515719928566	0.654970316640232	0.961127455882409	FALSE
I9_ANGINA	ST19_BURNS_CORROSIO_CONFIN_EYE_INTERNAL_ORGANS	PGS001260	14	15360	716	430901	0.143347811998496	1.15413115252733	0.608178368281362	0.185326680603785	1.20361157246506	5.63605296021273e-117	-0.44019152312253	0.643913085027983	0.13433303261104	0.766676338052504	FALSE
I9_ANGINA	ST19_POISO_MEDICI	PGS001260	82	15292	6897	424720	0.0904182691543915	1.09463203878335	0.426291723792928	0.184943993590097	1.20315105406958	5.76510747297053e-116	0.00299018972076222	1.00299466479738	0.978182166245784	0.998197288087973	FALSE
I9_ANGINA	ST19_ADVER_EFFEC_NOT_ELSEW_CLASSIFIED	PGS001260	63	15311	5238	426379	-0.059028888894393	0.942679535794175	0.648517557480398	0.184699012235868	1.20285634059614	7.54322037852526e-116	0.0750242494076014	1.07791028925367	0.563712021528283	0.945511475165735	FALSE
I9_ANGINA	ST19_EARLY_COMPLICATIO_TRAUMA	PGS001260	12	15362	748	430869	-0.0921221403879493	0.911993751471515	0.760872030737461	0.184880997372174	1.2030752624909	2.0418120008271e-116	0.129076590148147	1.13777726335785	0.639424179033738	0.958784647279137	FALSE
I9_ANGINA	ST19_COMPLICATIO_PROCED_NOT_ELSEW_CLASSIFIED	PGS001260	367	15007	22351	409266	-0.075741003950158	0.927056279383425	0.161235602631046	0.185369159560115	1.20366270171444	2.31305764301695e-114	-0.0133587534237774	0.986730078720545	0.799900486622546	0.980373000581854	FALSE
I9_ANGINA	ST19_COMPLICATIO_INTERNAL_ORTHOPA_PROSTHET_DEVICES_IMPLANTS_GRAFTS	PGS001260	87	15287	4078	427539	-0.285596803038839	0.751565583824429	0.00942231301591876	0.184757768917226	1.20292701851924	1.03515030340162e-115	0.0503014944013728	1.05158809651039	0.640326100708269	0.958847932274326	FALSE
I9_ANGINA	ST19_COMPLICATIO_OTHER_INTERNAL_PROSTHET_DEVICES_IMPLANTS_GRAFTS	PGS001260	13	15361	575	431042	-0.121510572161035	0.885581690787131	0.661846345478332	0.185098716124414	1.20333722305173	1.06972132589587e-116	-0.14783203143836	0.862575988422691	0.608123869649424	0.953253652227764	FALSE
I9_ANGINA	ST19_OTHER_COMPLICATIO_SURGI_MEDICAL_CARE_NOT_ELSEW_CLASSIFIED	PGS001260	20	15354	1708	429909	-0.283831871814016	0.752893216636496	0.231944616813226	0.18486453783587	1.2030554605929	2.43445898412369e-116	0.121435513390426	1.12911655067921	0.588164888442786	0.949456276130767	FALSE
I9_ANGINA	ST19_SEQUEL_INJURI_HEAD	PGS001260	15	15359	1078	430539	-0.202689865261239	0.816531436925101	0.434269741367675	0.185168919743347	1.203421704645	9.23974790776259e-117	-0.194613560826077	0.823152695048571	0.45216623422917	0.921878075925904	FALSE
I9_ANGINA	ST19_SEQUEL_INJURI_NECK_TRUNK	PGS001260	11	15363	592	431025	0.0415156376507169	1.04238946224634	0.891540270259257	0.185112606451228	1.20335393791511	1.04278612359436e-116	-0.161954274685238	0.850480092121064	0.574060937728461	0.947245599490224	FALSE
I9_ANGINA	ST19_SEQUEL_INJURI_UPPER_LIMB	PGS001260	47	15327	2336	429281	0.0723299226361594	1.07500995568187	0.620851923982324	0.185446362337292	1.20375563140496	7.0899268353399e-117	-0.157667686683341	0.854133574772909	0.291580894087017	0.869511639061576	FALSE
I9_ANGINA	ST19_SEQUEL_INJURI_LOWER_LIMB	PGS001260	40	15334	2462	429155	-0.0950056255711627	0.909367818740465	0.561565020394712	0.184861068137143	1.20305128636015	3.64712135193878e-116	0.0512938474474149	1.05263216111581	0.736478471774707	0.973002246352371	FALSE
I9_ANGINA	ST19_BURN_CORROSION_CONFIN_EYE_ADNEXA	PGS001260	12	15362	620	430997	0.108496177725784	1.11460064822088	0.726627338132431	0.185361214335272	1.20365313838163	4.97369188037641e-117	-0.546865818756676	0.578760912332853	0.0751299958391214	0.686253964808443	FALSE
I9_ANGINA	VWXY20_SUICI_OTHER_INTENTI_SELF_H	PGS001260	149	15225	8101	423516	0.159000830713607	1.17233892055821	0.0572249083827843	0.184970379445631	1.2031828006583	1.68960838874747e-115	-0.00059050411835872	0.999409670194886	0.994214818469539	0.999442421056151	FALSE
I9_ANGINA	VWXY20_TRANSPO_ACCIDENTS	PGS001260	190	15184	15247	416370	-0.165110904652655	0.847799673945462	0.0304901515332715	0.183638873807733	1.20158182206835	1.72406439538625e-113	0.109685130237696	1.11592664357791	0.12233518550486	0.754805430423441	FALSE
I9_ANGINA	VWXY20_OTHER_EXTER_CAUSES_ACCIDENTAL_INJURY	PGS001260	1500	13874	107953	323664	-0.253576797632063	0.776020146126987	1.38982012098797e-18	0.184363525984588	1.20245286651539	1.0327168808643e-104	0.0123036091091328	1.01237960988245	0.649605346052231	0.960082866447953	FALSE
I9_ANGINA	VWXY20_DRUGS_MEDICAM_BIOLO_SUBST_CAUSI_ADVER_EFFEC_THERAPE_USE	PGS001260	24	15350	1438	430179	0.0822103700848677	1.0856841812808	0.699164977969679	0.184864567308385	1.20305549604997	2.62789802914269e-116	0.0681773707687503	1.07055517683443	0.733869618535923	0.972424547241625	FALSE
I9_ANGINA	VWXY20_MISAD_PATIENTS_SURGI_MEDICAL_CARE	PGS001260	38	15336	2411	429206	-0.0741770320018046	0.928507303783887	0.657843473346462	0.1860713905699	1.20450824783851	1.03875752665518e-117	-0.43918910680453	0.644558877634235	0.00711468881570724	0.354347758737122	FALSE
I9_ANGINA	VWXY20_SURGI_OTHER_MEDICAL_PROCED_CAUSE_ABNORMAL_REACTION_PATIENT_COMPLICATION_WO_MENTION_MISAD_TIME_PROCED	PGS001260	239	15135	14393	417224	-0.14526812452845	0.86479039050708	0.0311529769114852	0.184091485530178	1.20212579518151	9.57492972213704e-114	0.0623650233667795	1.06435078673612	0.335483557259476	0.885705207482242	FALSE
I9_ANGINA	VWXY20_OTHER_UNSPE_DRUGS_MEDICAM	PGS001260	22	15352	1289	430328	0.104018475652996	1.10962095569793	0.640002162190043	0.184882786411832	1.20307741484218	2.40372445095749e-116	0.0603021385189266	1.06215741673806	0.774127283074706	0.977215091869568	FALSE
I9_ANGINA	VWXY20_UNINT_CUT_PUNCTU_PERFORATION_HAEMORRHAGE_SURGI_MEDICAL_CARE	PGS001260	22	15352	1308	430309	-0.163372097708793	0.849275116288474	0.449456250104426	0.180642624187465	1.19798697121491	2.82430475638286e-110	-0.357645063373993	0.699321245684927	0.101342687858269	0.728274482650355	FALSE
I9_ANGINA	VWXY20_SURGI_OPERA_OTHER_SURGI_PROCED_CAUSE_ABNORMAL_REACTION_PATIENT_COMPLICATION_WO_MENTION_MISAD_TIME_PROCED	PGS001260	217	15157	13450	418167	-0.179651472158315	0.835561377072001	0.010878430776011	0.18430055351119	1.20237714746837	3.60430627098207e-114	0.0553414789478365	1.05690146266043	0.415827960716839	0.913280653628194	FALSE
I9_ANGINA	VWXY20_OTHER_MEDICAL_PROCED_CAUSE_ABNORMAL_REACTION_PATIENT_COMPLICATION_WO_MENTION_MISAD_TIME_PROCED	PGS001260	34	15340	1429	430188	0.226755118016994	1.25452262033512	0.198484357107481	0.184767963844579	1.20293928233532	4.12793152889307e-116	0.0923580511204005	1.09675744701944	0.579351547642926	0.948234021087186	FALSE
I9_ANGINA	VWXY20_OCCUPANT_INJURED_OTHER_UNSPE_TRANSPO_ACCIDENTS	PGS001260	59	15315	5025	426592	-0.173553495847198	0.840672177488589	0.209819650220661	0.184347581936465	1.20243369470186	2.18022526065649e-115	0.164935554830921	1.17931711497151	0.195023473031101	0.817355342896109	FALSE
I9_ANGINA	VWXY20_UNSPE_FALL	PGS001260	144	15230	11069	420548	-0.251051043175238	0.777982659840221	0.00338126505215697	0.184355508600712	1.20244322602781	9.09969118694931e-115	0.0657386642042286	1.06794758776164	0.42575121941507	0.916074749837912	FALSE
I9_ANGINA	VWXY20_EXPOS_OTHER_SPECIFE_FACTO	PGS001260	234	15140	20564	411053	-0.250206239708913	0.778640179986539	0.000246195011758764	0.184292303462955	1.20236722783983	5.12881793570631e-114	0.0572673418368047	1.05893887121971	0.380995129975093	0.902313038806258	FALSE
I9_ANGINA	Z21_KIDNEY_TRANSPLANT_STATUS	PGS001260	28	15346	960	430657	0.499139394445417	1.64730298239754	0.00903063555145552	0.185565050329549	1.20389851122291	3.81970984263514e-117	-0.313857230986357	0.730623331085959	0.0817105382931078	0.698252759409711	FALSE
I9_ANGINA	Z21_EXTRACO_DIALY	PGS001260	23	15351	823	430794	0.372844778909602	1.45185896321025	0.0772547326887858	0.185365937933778	1.20365882396922	6.06408886825423e-117	-0.250025348375232	0.778781041987128	0.236542820635975	0.841051269397667	FALSE
I9_ANGINA	Z21_OTHER_DIALY	PGS001260	19	15355	483	431134	0.790673236148268	2.20488033183245	0.00118638839844901	0.185534969439593	1.20386229742895	3.45122634399763e-117	-0.455225546778178	0.634304886389535	0.0614550808701243	0.660188832408523	FALSE
I9_ANGINA	Z21_TOBAC_USE	PGS001260	19	15355	885	430732	0.217383067524776	1.24282009498077	0.466575050433757	0.184182798799995	1.20223557023048	1.66876509365834e-115	0.625588119777135	1.8693450329907	0.00665725278788499	0.346582469032906	FALSE
I9_ANGINA	Z21_TRANSPLANTED_ORGAN_TISSUE_STATUS	PGS001260	35	15339	1863	429754	-0.0275071294362172	0.972867746530182	0.871769305608909	0.185652461059896	1.20400374947045	3.39792250864943e-117	-0.27775107732865	0.757485353326099	0.0935495629823667	0.715467288999234	FALSE
I9_ANGINA	Z21_OTHER_SPECIAL_EXAM_INVES_PERSONS_WO_COMPLA_REPOR_DIAGNOSIS	PGS001260	1263	14111	86401	345216	-0.161422139443509	0.850932782986169	1.68987188405026e-07	0.18872966588879	1.20771442194387	1.85558871423978e-111	-0.0426343233399135	0.958261739958294	0.14491213140251	0.77826244968583	FALSE
I9_ANGINA	Z21_MEDICAL_OBSER_EVALU_SUSPECTED_DISEA_CONDI	PGS001260	817	14557	49692	381925	-0.0614668678496666	0.94038410217073	0.0988060532306977	0.185878946080799	1.20427646916712	1.5193733108436e-111	-0.0147125207676717	0.985395179538066	0.680579664511152	0.964931956303193	FALSE
I9_ANGINA	Z21_EXAM_OBSER_OTH_REASO	PGS001260	274	15100	21352	410265	-0.144910553661613	0.865099669647956	0.0190855709487183	0.185886295505503	1.20428531993887	1.08312730354289e-115	-0.0483423039520286	0.952807581449299	0.425702659575083	0.916074749837912	FALSE
I9_ANGINA	Z21_FOLLOW__EXAM_TREAT_CONDI_OTH_MALIG_NEOPLASMS	PGS001260	311	15063	20730	410887	0.0168800349734005	1.01702330777848	0.771801312743158	0.186958133349132	1.20557681052991	7.96214763869976e-117	-0.100951243653289	0.903977106432642	0.0825718302690862	0.699736098475186	FALSE
I9_ANGINA	Z21_CONTACT_W_EXPOS_COMMUNICAB_DISEA	PGS001260	30	15344	5230	426387	0.0670892068609735	1.06939087092244	0.716611506427641	0.185549078069527	1.20387928239642	3.98814948597542e-117	-0.297159794281839	0.742925287663627	0.109002343845246	0.737101238525002	FALSE
I9_ANGINA	Z21_SUPERV_HIGH_R_PREGNAC	PGS001260	51	15323	18446	413171	-0.910023856480439	0.402514621336903	1.09795753770063e-10	0.18047228853808	1.19778292870456	7.06629344636431e-110	-0.129996072737005	0.878098879439025	0.357553881105158	0.89326704015965	FALSE
I9_ANGINA	Z21_OUTCO_DELIV	PGS001260	20	15354	14428	417189	-1.44283722231338	0.236256494671441	1.3007774678885e-10	0.180341033710769	1.19762572423025	6.39420887003228e-110	-0.149280146600274	0.861327783046246	0.503970159305714	0.932851259375932	FALSE
I9_ANGINA	Z21_FIT_ADJ_OTH_DEVICES	PGS001260	108	15266	5802	425815	-0.554982635444712	0.574082229792505	1.62827239901746e-08	0.184697139001239	1.2028540873661	1.59237021635475e-115	0.0426314761490009	1.0435532497172	0.663064824689444	0.962680917992407	FALSE
I9_ANGINA	Z21_OTHER_ORTHOPA_FOLLOW__CARE	PGS001260	23	15351	1444	430173	-0.159289178302885	0.852749726591762	0.449570792699327	0.185424511609814	1.20372932875608	4.97304504002559e-117	-0.307129275960361	0.735555505116263	0.151365659362148	0.784483507443377	FALSE
I9_ANGINA	Z21_CARE_INVOLVI_DIALY	PGS001260	43	15331	1349	430268	0.452887539001524	1.57284729259055	0.00377384610847022	0.185833000981803	1.20422113983659	2.18289076040082e-117	-0.311931430159861	0.732031721805551	0.0507343925000664	0.637381399583973	FALSE
I9_ANGINA	Z21_OTHER_MEDICAL_CARE	PGS001260	33	15341	4651	426966	-0.628821513045159	0.533219823482101	0.000338508746182716	0.185195848235341	1.20345411141307	1.19389221113818e-116	-0.0642179977691381	0.937800538820191	0.711433756274376	0.969600565649545	FALSE
I9_ANGINA	Z21_CONVALESCENCE	PGS001260	19	15355	1281	430336	-0.161529243851182	0.85084164921498	0.490203671240099	0.18499135214767	1.2032080349173	1.63325233646162e-116	0.00627468246021698	1.00629440951896	0.978566225297772	0.998254643748571	FALSE
I9_ANGINA	Z21_PROBL_RELATED_LIFESTYLE	PGS001260	37	15337	2405	429212	0.212728196687461	1.23704837169953	0.228893549970633	0.184514809417313	1.20263479147349	9.01187960306249e-116	0.171612801282576	1.1872180548987	0.284141324200725	0.865728877004426	FALSE
I9_ANGINA	Z21_PERSONAL_HISTORY_OTH_DISEA_CONDI	PGS001260	12	15362	3076	428541	-0.735318342505207	0.479352836300255	0.0149967406170565	0.184930994188639	1.20313541392767	1.68833970958201e-116	0.113563254990564	1.12026274886084	0.70798809684163	0.969519613162702	FALSE
I9_ANGINA	Z21_ARTIF_OPENI_STATUS	PGS001260	11	15363	663	430954	-0.162560184325076	0.849964934120118	0.603335469549021	0.185354154228257	1.20364464049166	5.10551113585917e-117	-0.487963946712915	0.613875004855637	0.0987068025967197	0.724832528280545	FALSE
I9_ANGINA	Z21_PRESENCE_CARDIAC_VASCULAR_IMPLANTNTS_GRAFTS	PGS001260	180	15194	4403	427214	0.202005431527038	1.22385465549296	0.00849969702669501	0.184880912211837	1.20307516003661	3.8563498773334e-115	-0.00277056386890676	0.997233270601137	0.970103431265393	0.997430799913662	FALSE
I9_ANGINA	Z21_PRESENCE_OTH_FUNCTIONAL_IMPLANTNTS	PGS001260	255	15119	9704	421913	-0.253671684094372	0.775946515813956	0.000140587556279427	0.1825096344849	1.2002257144544	1.17494968622422e-111	0.151002535062307	1.16299960635455	0.0144777641531311	0.453733375795873	FALSE
I9_ANGINA	Z21_PRESENCE_OTH_DEVICES	PGS001260	69	15305	3835	427782	-0.607252806098671	0.544845611501866	2.22948385385762e-06	0.183882958668448	1.20187514579651	8.24377431330221e-115	0.254237041884079	1.28947742820259	0.0377727592142611	0.590665398944018	FALSE
I9_ANGINA	ALCOHOLMENTAL	PGS001260	462	14912	13876	417741	0.15708458002433	1.17009457634347	0.00104125610347389	0.185516108009973	1.2038395910791	7.13964018428943e-114	-0.0218103008708652	0.978425823974356	0.646191738869516	0.959560870180748	FALSE
I9_ANGINA	ALCOHOLACUTE10	PGS001260	63	15311	4428	427189	-0.0593331228786125	0.94239278426515	0.641357876082068	0.185221325880674	1.20348477298069	1.91471229316337e-116	-0.0525618907489674	0.948795597568449	0.670130645158999	0.963429556952006	FALSE
I9_ANGINA	ALCOLIVER	PGS001260	49	15325	1540	430077	0.0870445272630646	1.09094525544318	0.543456101629057	0.185963571607686	1.20437838601016	1.78376741660473e-117	-0.305137366842312	0.737022125035605	0.0294663749005126	0.553024567919524	FALSE
I9_ANGINA	ALCOPANCCHRON	PGS001260	39	15335	1393	430224	0.0470792468529144	1.04820507274157	0.783737701718874	0.184680230925604	1.20283374959015	5.62665476762012e-116	0.115728945087444	1.12269151983529	0.481269940864481	0.928361820844225	FALSE
I9_ANGINA	T1D_ICD9_10	PGS001260	920	14454	9908	421709	1.04093896687364	2.83187480299885	2.33878421664796e-201	0.186427946392593	1.20493779884266	2.1282640161825e-111	-0.0403187674993678	0.960483219514413	0.228526933911472	0.835879879267087	FALSE
I9_ANGINA	PANCREATITIS	PGS001260	176	15198	4502	427115	0.197839108556616	1.21876628897889	0.009611950853689	0.185352059712206	1.20364211944128	7.96627419510549e-116	-0.0374982649090412	0.963196088952197	0.627352512625249	0.956481604309613	FALSE
I9_ANGINA	GEST_DIABETES	PGS001260	86	15288	12947	418670	-0.277588290228229	0.757608672207468	0.0110054740234857	0.180839773899348	1.19822317728434	4.4620856845842e-110	-0.118321537433997	0.888410349500841	0.281249550054874	0.864914897213861	FALSE
I9_ANGINA	DM_NEOVASCULAR_GLAUCOMA	PGS001260	14	15360	656	430961	-0.200617223056287	0.818225569501805	0.46182421097381	0.185290368531196	1.20356786762778	6.45310923034556e-117	-0.322119873675067	0.724611323301152	0.214396838412903	0.828144964538628	FALSE
I9_ANGINA	KRA_PSY_DEMENTIA	PGS001260	72	15302	2543	429074	-0.436090939517962	0.646558925504819	0.000255786422713195	0.185347677987961	1.20363684542498	1.49710187577896e-116	-0.0473470252657638	0.953756362599735	0.68845788733171	0.966415980825105	FALSE
I9_ANGINA	KRA_PSY_ALCOH	PGS001260	83	15291	3842	427775	0.117731809285521	1.12494237180883	0.295011347699414	0.184926775323787	1.20313033807267	5.58928539553571e-116	0.00571821235901615	1.00573459254221	0.959728197192966	0.996555913247878	FALSE
I9_ANGINA	KRA_PSY_SCHIZODEL	PGS001260	180	15194	12443	419174	-0.33024620805711	0.718746750404526	1.43551752552101e-05	0.184885300674276	1.20308043969834	3.70084119564457e-115	0.0113066439622121	1.01137080565083	0.879216718899658	0.988788916081443	FALSE
I9_ANGINA	KRA_PSY_MOOD	PGS001260	774	14600	44144	387473	0.0999463818032083	1.10511166239248	0.00879465861844821	0.182651609403094	1.20039612849899	5.21491987377652e-108	0.0408155445949546	1.04165994801615	0.262190735922584	0.855344764164555	FALSE
I9_ANGINA	KRA_PSY_ANXIETY	PGS001260	563	14811	36546	395071	0.123881388475824	1.131881608834	0.00512100567166028	0.183915762152748	1.20191457213564	4.02284755559688e-111	0.0239748868530572	1.02426459506035	0.573301302553886	0.947245599490224	FALSE
I9_ANGINA	KRA_PSY_SLEEP_NONORG	PGS001260	83	15291	3819	427798	0.39422885470552	1.48323995627917	0.000372725663943621	0.185238168641962	1.20350504315814	2.54707615168775e-116	-0.0500688241372428	0.951163959209075	0.643576914005786	0.959343324455668	FALSE
I9_ANGINA	KRA_PSY_PERSON	PGS001260	161	15213	9730	421887	0.0857964649795313	1.08958453712369	0.294032706873464	0.184196087611123	1.20225154661806	1.92328615110328e-114	0.0706482821889011	1.07320369462568	0.363147250133567	0.894808338402974	FALSE
I9_ANGINA	PDSTRICT	PGS001260	45	15329	1890	429727	-0.343499640584622	0.709283736071859	0.0226657597739024	0.184794297365951	1.20297096037972	4.57591084249764e-116	0.0505017868443051	1.05179874275392	0.733873748294333	0.972424547241625	FALSE
I9_ANGINA	AD_LO	PGS001260	21	15353	829	430788	-0.666865765645071	0.513314908384053	0.00233768506192739	0.185088184680311	1.20332455023976	1.28071282874198e-116	-0.0548416798394852	0.946635007496613	0.803839533293367	0.980868361239042	FALSE
I9_ANGINA	TRAUMBRAIN_NONCONCUS	PGS001260	89	15285	3846	427771	-0.341576726354544	0.710648940025504	0.00140193836972977	0.185130742516432	1.20337576221849	3.67334509769596e-116	-0.0240546919376272	0.976232316260875	0.82084409683522	0.982783532415026	FALSE
I9_ANGINA	MEMLOSS	PGS001260	47	15327	1317	430300	0.145955072803398	1.157144199638	0.323726788154831	0.185023787687009	1.20324706225178	2.38547376777646e-116	-0.0187369131211019	0.981437531617856	0.899598405356106	0.990938504525885	FALSE
I9_ANGINA	AMN2	PGS001260	28	15346	1664	429953	-0.594250389061392	0.551976178205329	0.00170175278125605	0.185133622649364	1.20337922810565	1.23158861011953e-116	-0.101180899303516	0.903769526819302	0.604316518268617	0.952748394342207	FALSE
I9_ANGINA	CONGEN_HEART_ARTER	PGS001260	61	15313	3757	427860	0.151821961366715	1.16395298938423	0.246576179218535	0.184688719618711	1.20284396012004	8.40271690490986e-116	0.0738836156799817	1.07668148936093	0.553999817699595	0.943300752316935	FALSE
I9_ANGINA	ALLERG_ASTHMA	PGS001260	103	15271	9434	422183	-0.0400806091840962	0.960711993820989	0.69583048719918	0.184511131135752	1.20263036785225	2.66866369682564e-115	0.0731226822101624	1.07586251801021	0.462280057909105	0.924153610865936	FALSE
I9_ANGINA	ALLERG_RHINITIS	PGS001260	106	15268	11315	420302	-0.158652807651217	0.853292564195624	0.122742724100466	0.183770569247977	1.20174007533578	2.29125403284794e-114	0.176971394472572	1.19359694916852	0.0695127718374978	0.675672399461581	FALSE
I9_ANGINA	POLLENALLERG	PGS001260	27	15347	6328	425289	-0.534985008660075	0.585678070178018	0.00892652802234692	0.18470085065516	1.20285855195247	4.28142884852766e-116	0.172860878030055	1.18870071919416	0.372680275904404	0.898970592464336	FALSE
I9_ANGINA	NONALLERG_ASTHMA	PGS001260	107	15267	5486	426131	0.0459607452464585	1.04703330911572	0.639713489095194	0.184992938194062	1.20320994326257	7.29400816765948e-116	-0.00121433007132081	0.998786406929089	0.990044604866853	0.999183013498556	FALSE
I9_ANGINA	ASTHMA_CHILD	PGS001260	16	15358	7586	424031	-0.831141758013605	0.435551707665814	0.00145840903903779	0.184842971002772	1.20302951477636	2.43613621448869e-116	0.102580453785275	1.10802644324542	0.676654249122554	0.964309775318339	FALSE
I9_ANGINA	ASTHMA_MIXED	PGS001260	15	15359	1365	430252	-0.417286299497106	0.658832269592697	0.108552830856297	0.185099249360639	1.2033378647149	1.1349398088212e-116	-0.0822671783621872	0.921025847642533	0.750276245773828	0.974408012410419	FALSE
I9_ANGINA	ASTHMA_NAS	PGS001260	307	15067	15527	416090	0.102053876425852	1.10744313519865	0.0819839613788074	0.185858240454641	1.2042515341269	1.85856725491772e-115	-0.0472005853532751	0.953896040824994	0.416362683607892	0.91340083530554	FALSE
I9_ANGINA	RHINITIS_VASOMOTOR	PGS001260	26	15348	1703	429914	-0.16256345341413	0.849962155513597	0.40916312975846	0.185061438290156	1.20329236608226	1.59739862640598e-116	-0.0425748226421187	0.958318758896808	0.821825661815154	0.982841409648763	FALSE
I9_ANGINA	INFLUENZA	PGS001260	80	15294	4023	427594	-0.0115774075275603	0.988489352769542	0.918199765479504	0.18528746394323	1.20356437176412	1.92741541027834e-116	-0.059522418859916	0.942214409981579	0.601088875953017	0.952132539591225	FALSE
I9_ANGINA	VIRALPNEUMONAS	PGS001260	18	15356	1263	430354	0.0457090065958322	1.04676976353702	0.8516791425932	0.18555098421465	1.20388157716723	3.28464005002394e-117	-0.466222419397985	0.627367729775356	0.0401635698254056	0.600918860635564	FALSE
I9_ANGINA	PNEUMOBACTKNOWN	PGS001260	226	15148	9537	422080	0.0511699689846207	1.05250177073825	0.450856698481323	0.184932815322618	1.20313760500045	6.79592104273305e-115	0.00376005964734736	1.00376713753994	0.955156058385727	0.996238407276984	FALSE
I9_ANGINA	PNEUMO_SEPTHICHE	PGS001260	11	15363	607	431010	0.0376174553606626	1.03833394780813	0.905053085301226	0.184901358934478	1.20309975923221	1.85847378492212e-116	0.120205209321623	1.12772824818498	0.693157106193035	0.967451735907742	FALSE
I9_ANGINA	ASTHMA_HOSPITAL_MAIN	PGS001260	741	14633	30824	400793	0.171903004919697	1.18756263989378	6.74411904143757e-06	0.186160919096207	1.20461609051429	1.29506636170801e-112	-0.0260714190285742	0.974265506027969	0.491900133393882	0.930778689944762	FALSE
I9_ANGINA	COPD_MODE	PGS001260	292	15082	6371	425246	0.241999169987519	1.27379313555156	5.42929856349724e-05	0.184890389403002	1.20308656186391	2.06215768205384e-114	0.00615565488977818	1.00617463986834	0.918498139276126	0.992894752187405	FALSE
I9_ANGINA	TUBERCULOSIS	PGS001260	111	15263	1491	430126	0.071786249501305	1.07442566049646	0.455802929480444	0.184853743340412	1.20304247428629	1.48745096566781e-115	0.0149956204152612	1.01510861885177	0.866831423861468	0.987807596380665	FALSE
I9_ANGINA	PULMONARYDG	PGS001260	1873	13501	126514	305103	-0.105333536005609	0.900024282014554	5.78278863929826e-05	0.184738586504251	1.20290394369771	2.53735810414633e-102	0.00378829546583109	1.00379548012677	0.877331087639556	0.988647925219458	FALSE
I9_ANGINA	SMOKING_DEPEND	PGS001260	22	15352	1486	430131	-0.0889462410218831	0.91489475605961	0.702016599739613	0.185886119051724	1.2042851074382	1.42566852436442e-117	-0.58742044191648	0.555759050029702	0.00564504741757405	0.324707873562139	FALSE
I9_ANGINA	VOCALCORDDYS	PGS001260	65	15309	3929	427688	-0.102419591832164	0.902650727326152	0.431012038464518	0.184491903821777	1.20260724472287	1.54529131739442e-115	0.119078938314024	1.12645883554011	0.332777242070077	0.8847699288714	FALSE
I9_ANGINA	LUNG_CANCER_MESOT	PGS001260	35	15339	2660	428957	-0.589111302678509	0.554820132871653	0.000514892869662775	0.184942317147929	1.20314903705811	2.44977729815653e-116	-0.0210722946847589	0.979148174801999	0.901695366128831	0.99118498209407	FALSE
I9_ANGINA	ASTHMA_MODE	PGS001260	846	14528	34972	396645	0.190231268445906	1.20952929127332	1.28086605985907e-07	0.185303722369831	1.20358393998619	8.19046891790617e-111	-0.00738412299394539	0.992643072662389	0.835637788240772	0.984684630415026	FALSE
I9_ANGINA	COPD_EARLY	PGS001260	220	15154	4990	426627	0.358753969927156	1.43154455523064	1.74443114847274e-07	0.185136474626141	1.20338266012015	3.129787267916e-115	-0.0161223796251426	0.984006890291989	0.815824233184835	0.982144308056421	FALSE
I9_ANGINA	COPD_HOSPITAL_MAIN	PGS001260	216	15158	5236	426381	0.193647306179263	1.21366815420308	0.00526573795682978	0.185267813424622	1.2035407213324	2.15089982037122e-115	-0.0249380148124468	0.975370368669841	0.717504625364086	0.97002246622401	FALSE
I9_ANGINA	COPD_HOSPITAL	PGS001260	329	15045	7579	424038	0.251422692774789	1.28585349045604	9.08031897324898e-06	0.185028108541255	1.20325226131819	2.81797082040607e-114	-0.00434409170265462	0.995665330215543	0.938405235899555	0.994905432339387	FALSE
I9_ANGINA	ILD	PGS001260	63	15311	2305	429312	-0.108769589952315	0.896937057001486	0.399782237893147	0.184599191249743	1.20273627628262	1.10172058972955e-115	0.0932046422255886	1.09768634526165	0.457266832927448	0.922803683741812	FALSE
I9_ANGINA	IPF	PGS001260	24	15350	942	430675	-0.181942297117975	0.833649443003353	0.375908100027143	0.185076708746813	1.20331074104648	1.42555578987076e-116	-0.0489243245683943	0.952253189142992	0.808570199926438	0.981323286675403	FALSE
I9_ANGINA	SPONDYLOARTHRITIS	PGS001260	292	15082	5565	426052	0.395330296764471	1.48487455919548	3.44713063329239e-11	0.184449060241938	1.20255572182709	7.13320146934144e-114	0.0378407019447801	1.03856577819186	0.530025437354704	0.937642342906638	FALSE
I9_ANGINA	THYROIDITIS_ILD	PGS001260	82	15292	2846	428771	0.484902911342168	1.62401732752719	1.48792527122641e-05	0.185120886401741	1.20336390166742	3.16750283691708e-116	-0.0380554341121624	0.962659575233207	0.738766039215589	0.973351300760222	FALSE
I9_ANGINA	ILD_HOSPITAL_MAIN	PGS001260	53	15321	2042	429575	-0.124947914801399	0.882542868808101	0.371238533928144	0.184764179232252	1.2029347296851	5.81333172760151e-116	0.0620813403545453	1.06404889132219	0.648452859338615	0.959879296398077	FALSE
I9_ANGINA	ILD_HOSPITAL	PGS001260	63	15311	2305	429312	-0.108769589952315	0.896937057001486	0.399782237893147	0.184599191249743	1.20273627628262	1.10172058972955e-115	0.0932046422255886	1.09768634526165	0.457266832927448	0.922803683741812	FALSE
I9_ANGINA	CHRONSMALL	PGS001260	20	15354	1808	429809	-0.0985922326190412	0.906112115666497	0.660517721308965	0.1851152648455	1.20335713690858	1.14765210411927e-116	-0.104398116208375	0.900866576433962	0.653332373994078	0.960811095508476	FALSE
I9_ANGINA	CHRONLARGE	PGS001260	14	15360	1481	430136	-0.367568085333711	0.692416181816914	0.188513106360996	0.184819982012225	1.20300185866011	2.41389831670575e-116	0.187105134410593	1.20575404462721	0.50053474232227	0.932191788734814	FALSE
I9_ANGINA	CHRONOTH	PGS001260	15	15359	1965	429652	-0.450114942921425	0.637554864991214	0.0838326899055178	0.185066873171017	1.20329890585068	1.24269885797761e-116	-0.0626125048702822	0.939307380213718	0.809378455695075	0.981432531073055	FALSE
I9_ANGINA	CHRONNAS	PGS001260	19	15355	1796	429821	-0.280904010498183	0.75510081375251	0.248270583489918	0.184754254986901	1.20292279152494	3.20359347973098e-116	0.197950690607851	1.21890228900883	0.394817668731177	0.906330408482208	FALSE
I9_ANGINA	ULCERPROCT	PGS001260	20	15354	1557	430060	-0.154102748340024	0.8571839422594	0.510279860749648	0.184684689747053	1.20283911282303	4.04035120652172e-116	0.224078843851423	1.25116966257459	0.311550437333868	0.877311890544878	FALSE
I9_ANGINA	ULCERRECT	PGS001260	22	15352	2302	429315	-0.448329960063419	0.63869390577797	0.0367497932136147	0.184897942624716	1.20309564907777	2.17259803839664e-116	0.0278098629568501	1.02820016689495	0.900074721993158	0.990938504525885	FALSE
I9_ANGINA	MUCOPROCT	PGS001260	27	15347	3733	427884	-0.601258985653448	0.548121124880802	0.00214064161806448	0.184891708757334	1.20308814916243	2.41220558741488e-116	0.0460374486965609	1.04711362326305	0.81505657032141	0.982144308056421	FALSE
I9_ANGINA	ULCEROTH	PGS001260	19	15355	1479	430138	-0.10641544521725	0.899051064014833	0.644504869531167	0.185043967052632	1.20327134325917	1.39725571093583e-116	-0.0493850847930695	0.95181452981576	0.833553498018976	0.984356202469715	FALSE
I9_ANGINA	ULCERNAS	PGS001260	39	15335	4026	427591	-0.40231499244032	0.668770054997464	0.0137170701692674	0.184716362054964	1.20287721011708	4.75492419274193e-116	0.091204777205304	1.09549331435033	0.581661281916801	0.948540995533101	FALSE
I9_ANGINA	COLITNONINFNAS	PGS001260	47	15327	3053	428564	0.0449767727839037	1.04600356387574	0.759272886890029	0.185350576975049	1.20364033475771	8.93462824314489e-117	-0.131299289910057	0.876955271246477	0.385474244971833	0.903723458107439	FALSE
I9_ANGINA	NAFLD	PGS001260	40	15334	1670	429947	0.480927658868617	1.6175742635167	0.0025506730746855	0.185121982570008	1.20336522075746	1.60017743704362e-116	-0.0614409953454211	0.940408432577149	0.705427500434269	0.969452438539827	FALSE
I9_ANGINA	TBC_OTHER_ORGANS	PGS001260	36	15338	470	431147	0.159883750291629	1.17337445862439	0.347525187730312	0.184815829630392	1.20299686334742	3.40210467226754e-116	0.0854298888676055	1.08918519465963	0.637386966050633	0.958480385644685	FALSE
I9_ANGINA	REAC_ARTHRO_NOS	PGS001260	32	15342	1650	429967	0.0939107717478406	1.09846172772421	0.598940098227651	0.185103282193546	1.20334271758522	1.48340984473778e-116	-0.0617400911836023	0.940127202388261	0.73119159194256	0.972022407672822	FALSE
I9_ANGINA	RHEUMA_SEROPOS_OTH_ICD10	PGS001260	146	15228	7078	424539	-0.108940052195958	0.896784176128922	0.220392678687023	0.183333930728281	1.20121546386935	1.52634794324021e-113	0.180960133379599	1.1983674034825	0.0312632203487172	0.561310362312285	FALSE
I9_ANGINA	RHEUMA_SEROPOS_OTH	PGS001260	199	15175	7436	424181	0.0280636422912187	1.02846113596178	0.707792700990626	0.183172651040653	1.20102174783621	6.09087937486751e-113	0.138066044136832	1.14805136983219	0.0531765672479282	0.645573426509137	FALSE
I9_ANGINA	RHEUMA_SEROPOS_WIDE	PGS001260	202	15172	7521	424096	0.0342356418458464	1.03482842688052	0.644756196004378	0.183156795498169	1.20100270513583	6.67327891703825e-113	0.137230927808266	1.14709301361237	0.0529049646497801	0.644550950751863	FALSE
I9_ANGINA	RHEUMA_SERONEG	PGS001260	78	15296	3254	428363	0.00911893824856017	1.00916064243553	0.939734445846942	0.184041923148086	1.20206621643997	6.77339085636218e-115	0.184556350778423	1.20268475159735	0.104494865460007	0.732019500673762	FALSE
I9_ANGINA	RHEUMA_NOS	PGS001260	154	15220	3066	428551	0.354732126228993	1.42579866905568	2.16714867471912e-05	0.184014806086222	1.20203362037797	2.82413174220188e-114	0.0807159095841489	1.08406288094203	0.310349886656409	0.876869752954108	FALSE
I9_ANGINA	RHEUMA_OTHER_WIDE	PGS001260	119	15255	4865	426752	0.0565173481236166	1.05814497147077	0.557604579239879	0.18395505617787	1.20196180112494	1.77821843648218e-114	0.12795316859311	1.13649977756725	0.160891943672654	0.792670545296686	FALSE
I9_ANGINA	PSOR_ARTHR_OTH	PGS001260	54	15320	2573	429044	0.112383404648102	1.11894178589549	0.428447077746283	0.184561405130524	1.20269083040491	1.0122644194155e-115	0.119812048594368	1.12728495687485	0.383600785784928	0.903315352129733	FALSE
I9_ANGINA	GOUT_IDIOP_NOS	PGS001260	92	15282	3296	428321	-0.0962685235349401	0.908220104849162	0.362408470628967	0.185298622878595	1.20357780233608	2.60345759711377e-116	-0.0452320669305286	0.955775652172558	0.658643133788019	0.9619415055272	FALSE
I9_ANGINA	GOUT_IDIO	PGS001260	24	15350	1113	430504	-0.37024220485832	0.690567051685371	0.0712516181947885	0.185365287000204	1.20365804046754	6.42515607171033e-117	-0.164156548186006	0.848609163255954	0.410266046817264	0.911689589038417	FALSE
I9_ANGINA	GOUT_NOS	PGS001260	82	15292	2611	429006	0.0191793295814201	1.01936443442481	0.863713560467664	0.18520420827289	1.20346417237669	2.89702231877034e-116	-0.0387932676977836	0.961949554637812	0.718218831326802	0.970024694758679	FALSE
I9_ANGINA	PRIM_COXARTHROSIS	PGS001260	136	15238	5385	426232	-0.213547750111364	0.807713590815813	0.0140306827662928	0.185419495760553	1.20372329104636	3.48806665159265e-116	-0.0469751003342716	0.954111154343413	0.587522446375439	0.949336062311755	FALSE
I9_ANGINA	SCND_OTH_COXARTHROSIS	PGS001260	21	15353	657	430960	0.0996095968588975	1.10473954008892	0.650108082586739	0.185299560362109	1.20357893067096	7.10927657129238e-117	-0.232437769432948	0.79259907170176	0.294398551909683	0.871041991046273	FALSE
I9_ANGINA	PRIM_KNEEARTHROSIS	PGS001260	283	15091	11549	420068	-0.125905857076294	0.881697848489625	0.0393603851291673	0.185274160817107	1.20354836070198	5.98758288156546e-115	-0.0160159833977297	0.984111590482618	0.791929629457939	0.979286552854401	FALSE
I9_ANGINA	SCND_OTH_KNEEARTHROSIS	PGS001260	41	15333	1067	430550	0.172017631660128	1.18769877413041	0.274952047711884	0.185386212094344	1.20368322738886	7.38788319884164e-117	-0.148781328438763	0.861757536162862	0.367875170611059	0.896668468431107	FALSE
I9_ANGINA	SLE_ICD10	PGS001260	17	15357	852	430765	0.384574073448198	1.4689885069657	0.11419872362	0.185226577439354	1.20349109316819	8.33895944436413e-117	-0.196319894978927	0.821749319146618	0.401422149365741	0.908741976396506	FALSE
I9_ANGINA	SLE_NOS	PGS001260	14	15360	728	430889	0.334807803918153	1.39767173237561	0.217540169662656	0.185301758909704	1.20358157679943	6.41555941838233e-117	-0.311326351920954	0.732474792303245	0.220585513553547	0.831261125602137	FALSE
I9_ANGINA	GIANT_CELL_TEMP_ARTERITIS	PGS001260	15	15359	537	431080	-0.0354901399730647	0.965132250413071	0.894979134720809	0.184884089615148	1.20307898269768	2.04081496973155e-116	0.120210626150083	1.12773435691199	0.661623622197746	0.962340485688496	FALSE
I9_ANGINA	FALLS	PGS001260	999	14375	66314	365303	-0.210828731522399	0.809912767530097	6.75873643458617e-10	0.184606373559139	1.2027449147377	9.90725733339061e-109	0.0107165693703946	1.01077419747448	0.742499785846146	0.973675080548744	FALSE
I9_ANGINA	POLYCYTVERA	PGS001260	19	15355	585	431032	0.0469920311401145	1.0481136567755	0.84317945149553	0.184906504439989	1.20310594980458	1.98445481353733e-116	0.0779527116305862	1.0810715353512	0.761530164700691	0.976097261400362	FALSE
I9_ANGINA	THROMBOCYTAEMIA	PGS001260	15	15359	631	430986	-0.0407737337275246	0.960046331479009	0.884767079257102	0.184696697006629	1.20285355571119	3.52950037183397e-116	0.309805704468116	1.36316023245794	0.230479766535696	0.837259376104053	FALSE
I9_ANGINA	K11_GINGIVITIS_PERIODONTAL	PGS001260	563	14811	64710	366907	-0.337748465232429	0.713374703872989	3.66772510629795e-14	0.185295232612733	1.20357372189426	9.27567067020585e-113	-0.00193073010611118	0.998071132554302	0.96390079976178	0.997056190040464	FALSE
I9_ANGINA	AB1_SEPSIS_EXPLICIT	PGS001260	144	15230	7517	424100	-0.0454531662128683	0.955564354221558	0.60032285176107	0.183903855226588	1.20190026111278	3.14841948584307e-114	0.113769775917141	1.12049413045349	0.167416603952229	0.798890302953388	FALSE
I9_ANGINA	AB1_SEPSIS_BACT_EXPL	PGS001260	53	15321	1893	429724	0.146995913519511	1.15834922944866	0.29336251880902	0.184954434057434	1.20316361559443	3.23929480833612e-116	0.00259306804930304	1.00259643295811	0.985099273061925	0.998957052564691	FALSE
I9_ANGINA	AB1_SEPSIS_CONDITION	PGS001260	484	14890	20968	410649	-0.0105833377259214	0.989472468746366	0.82379236369566	0.185234033484385	1.20350006648543	3.43128084035768e-113	-0.00694357608276611	0.993080474842969	0.878295846961742	0.988718706777908	FALSE
I9_ANGINA	O15_POSTPART_HAEMORRH_PLACENTA	PGS001260	25	15349	3846	427771	-0.631094545508653	0.532009173957237	0.00169005336492669	0.180560335701763	1.19788839473707	3.66921908288841e-110	-0.262726543089735	0.768952143840563	0.194044179565553	0.817300003297516	FALSE
I9_ANGINA	O15_POSTPART_HAEMORRH_ANATOMY	PGS001260	13	15361	2910	428707	-0.594051635188917	0.55208589651137	0.032895008369795	0.180279133856174	1.19755159366642	6.60298425115371e-110	-0.219780791680736	0.802694736042198	0.43580304176656	0.918473698992274	FALSE
I9_ANGINA	N14_HYPERTROPHYBREAST_BOTH	PGS001260	89	15285	5600	426017	0.129868509870527	1.13867864847759	0.223994613883961	0.185571954576531	1.20390682326427	9.88548171731787e-117	-0.107128322245697	0.898410379555645	0.322038641799515	0.881107895874798	FALSE
I9_ANGINA	CD2_BENIGN_SALIVARY_KNOWN	PGS001260	36	15338	1884	429733	-0.181868941825006	0.833710597845466	0.277671443011821	0.185432304941999	1.20373870985515	6.60929959711397e-117	-0.156803860850493	0.854871716186411	0.339649245086835	0.886648667943372	FALSE
I9_ANGINA	J10_ASTHMA_OTHER_THAN_NONALLERGIC	PGS001260	491	14883	28385	403232	0.0819969196935481	1.08545246629816	0.082519715262386	0.184515725866316	1.20263589362746	1.68309448302252e-112	0.0125501224602543	1.01262920573578	0.786461608130787	0.978716333592008	FALSE
I9_ANGINA	G6_RLS	PGS001260	32	15342	1764	429853	-0.144793857153968	0.865200629648894	0.426420996034431	0.184815511802114	1.20299648100106	3.42413620662353e-116	0.0860396238857696	1.08984951152213	0.62619338214203	0.956265136137334	FALSE
I9_ANGINA	AB1_LYME	PGS001260	26	15348	1640	429977	-0.259475636269927	0.771456003310847	0.18786040566235	0.184964591556993	1.2031758367904	1.90375645796745e-116	-0.00232885326633039	0.997673856408551	0.991023681695019	0.999230422965561	FALSE
I9_ANGINA	K11_EMBED_TEETH	PGS001260	16	15358	2345	429272	-0.0347909139771442	0.96580733196184	0.892633873272807	0.184873709566436	1.20306649474405	2.32785615109895e-116	0.0904021091120907	1.09461434962623	0.690335755586584	0.966523026218378	FALSE
I9_ANGINA	K11_ANOMALI_DENTAL_ARCH_RELATIONS1	PGS001260	36	15338	6506	425111	-0.127671650235187	0.880142326230014	0.448408166714083	0.18558303538374	1.20392016359759	3.89960125737547e-117	-0.273618998909144	0.760621817803576	0.109166558065466	0.737383954396524	FALSE
I9_ANGINA	K11_EMBIMPACT_TEETH	PGS001260	35	15339	7577	424040	-0.170196856052082	0.843498752417214	0.319964062225343	0.185052763194098	1.20328192745068	1.93250742037674e-116	-0.0273919519319426	0.972979805462427	0.866530375414752	0.987807596380665	FALSE
I9_ANGINA	K11_ERUPTION	PGS001260	18	15356	3625	427992	-0.108528599232848	0.897153236555757	0.658323823722463	0.184815072326577	1.20299595231365	2.82112860384151e-116	0.127251627500812	1.13570275587632	0.561672292632672	0.945125519626304	FALSE
I9_ANGINA	K11_IMPACTED_TEETH	PGS001260	21	15353	4918	426699	-0.172462959524997	0.841589461107848	0.430253601409896	0.1852108660775	1.20347218483268	9.11157221868222e-117	-0.164945882224792	0.847939591450444	0.449880842989171	0.921353437929278	FALSE
I9_ANGINA	K11_MAJOR_ANOMALI_JAW_SIZE	PGS001260	12	15362	803	430814	-0.167092343310023	0.846121474071919	0.594676686164099	0.184735544739401	1.20290028475234	3.03008409185604e-116	0.316359267240295	1.37212312597347	0.258676032498933	0.8532257303244	FALSE
I9_ANGINA	CD2_NEOPLASM	PGS001260	3063	12311	131344	300273	-0.209134160843218	0.811286385476293	5.66375905830948e-21	0.190140249184395	1.20941920582048	2.12797537490192e-99	-0.0263305756288486	0.974013051405716	0.193886837276624	0.817175764986745	FALSE
I9_ANGINA	TBC_RESP	PGS001260	108	15266	1381	430236	0.103813524065358	1.10939356042469	0.286544210800813	0.184869396214829	1.20306130550644	1.3719718935909e-115	0.0137283020972344	1.01382296794086	0.878695839748529	0.988718706777908	FALSE
I9_ANGINA	IBD_VIRAL_HEPATITIS	PGS001260	19	15355	1879	429738	-0.214718118094571	0.806768821661149	0.369403751335404	0.185004652369597	1.20322403795761	1.5956039984474e-116	0.0133125563148623	1.01340156292261	0.954003548539494	0.996054406513473	FALSE
I9_ANGINA	AB1_INTESTINAL_INFECTIONS	PGS001260	671	14703	35423	396194	0.0891008762175823	1.09319092773024	0.0266766304928783	0.184203718970972	1.20226072146725	1.10874405352208e-110	0.0181738823341199	1.01834003233765	0.643267791245773	0.959343324455668	FALSE
I9_ANGINA	AB1_RESP_TUBERCU	PGS001260	108	15266	1381	430236	0.103813524065358	1.10939356042469	0.286544210800813	0.184869396214829	1.20306130550644	1.3719718935909e-115	0.0137283020972344	1.01382296794086	0.878695839748529	0.988718706777908	FALSE
I9_ANGINA	AB1_SEPSIS	PGS001260	152	15222	6759	424858	-0.00204361124974747	0.997958475501977	0.980534240570863	0.184185419528794	1.20223872096799	1.60407378324338e-114	0.0799965695139325	1.08328335148014	0.321363656819185	0.880928198999473	FALSE
I9_ANGINA	AB1_SYPHILIS	PGS001260	14	15360	517	431100	-0.0152208516507165	0.984894400027932	0.95486591206559	0.185003507531272	1.2032226604614	1.44731096994776e-116	-0.0191124310651089	0.981069053403232	0.944694540658911	0.995277906793055	FALSE
I9_ANGINA	AB1_OTHER_SPIROCHAETAL	PGS001260	27	15347	1756	429861	-0.274933966870413	0.759622281805458	0.153862928170318	0.185062572455202	1.20329373081518	1.47580589649783e-116	-0.0671084366131603	0.935093797434547	0.73891817454928	0.973387070906372	FALSE
I9_ANGINA	AB1_VIRAL_CNS	PGS001260	34	15340	2022	429595	-0.111155943133624	0.894799200257232	0.518055163423131	0.185375865847289	1.20367077384924	7.23365759472094e-117	-0.17682820751452	0.837923721157724	0.304480801015566	0.875004472245508	FALSE
I9_ANGINA	AB1_ARTHROPOD	PGS001260	75	15299	2265	429352	0.284888562781005	1.32961385139549	0.0141934744594819	0.185378975419237	1.20367451675593	1.4539651435868e-116	-0.0864610490460283	0.91717127278499	0.452981791570313	0.921973983892843	FALSE
I9_ANGINA	AB1_VIRAL_SKIN_MUCOUS_MEMBRANE	PGS001260	206	15168	11784	419833	-0.0665588160645876	0.935607885464191	0.353452531892801	0.184533978324089	1.20265784488865	1.41065185095657e-114	0.0358616531702117	1.03651243836124	0.61073552198654	0.95373778597879	FALSE
I9_ANGINA	AB1_VIRAL_HEPATITIS	PGS001260	23	15351	2158	429459	-0.359889854242751	0.697753176390571	0.0876641962128792	0.185099614263694	1.20333830381664	1.32664369710664e-116	-0.0535082350496524	0.947898134983455	0.793830141586494	0.979543463860687	FALSE
I9_ANGINA	AB1_OTHER_VIRAL	PGS001260	180	15194	10382	421235	0.147340849323964	1.15874885449049	0.0505626835779685	0.18622287508187	1.20469072600356	8.69321188038944e-117	-0.106816279572075	0.898690765676434	0.149003657802138	0.782134819178259	FALSE
I9_ANGINA	AB1_MYCOSES	PGS001260	124	15250	5891	425726	-0.0483125420139052	0.952835939271572	0.595709209902755	0.1852339298637	1.20349994177793	5.23366460104136e-116	-0.0285976416172313	0.971807400667197	0.749121449099565	0.974240364960233	FALSE
I9_ANGINA	AB1_PEDICULOSIS_ACARIASIS_OTHERINFEST	PGS001260	33	15341	1483	430134	-0.090877045401078	0.913129977527426	0.627335031490629	0.184467018242269	1.20257731751705	9.79199516928556e-116	0.231034993089782	1.25990332658808	0.177054245492263	0.806595438503083	FALSE
I9_ANGINA	AB1_SEQULEAE_OF_INFECTIONS_AND_PARASITES	PGS001260	88	15286	2261	429356	0.240326819915468	1.27166468776051	0.024727405925827	0.185902526169739	1.20430486644817	4.105537077202e-117	-0.157014036100823	0.854692062189535	0.145276635486935	0.778641213329188	FALSE
I9_ANGINA	AB1_BACT_BIR_OTHER_INF_AGENTS	PGS001260	83	15291	3023	428594	0.104911066620919	1.1106118355002	0.342970567757339	0.185218297200062	1.20348112801521	2.5957123155184e-116	-0.0427801577581161	0.958122002604467	0.697599650764389	0.968034559344796	FALSE
I9_ANGINA	CD2_BENIGN_MOUTH_PHARYNX	PGS001260	55	15319	2486	429131	-0.0681373397599928	0.934132171278707	0.615296593621821	0.185620085160928	1.20396476939771	4.9669677413232e-117	-0.181827617102634	0.833745051416348	0.180583293116725	0.808678131559882	FALSE
I9_ANGINA	CD2_BENIGN_SALIVARY	PGS001260	53	15321	2207	429410	-0.221776456578778	0.801094423708338	0.10930432406144	0.185227423937777	1.20349211192193	1.57388064335051e-116	-0.055766348381727	0.945760088451594	0.681078350618571	0.964992160379986	FALSE
I9_ANGINA	CD2_BENIGN_COLON	PGS001260	248	15126	9951	421666	-0.1091041864404	0.89663699521479	0.0923692075018614	0.185802737889246	1.20418469693221	7.4455518399156e-116	-0.0525560751781158	0.948801115372515	0.418212950655302	0.913716212208613	FALSE
I9_ANGINA	CD2_BENIGN_RECTUM_ANAL	PGS001260	74	15300	3688	427929	-0.455438616885683	0.634169749376541	0.000130052673345879	0.184688400012167	1.2028435756833	1.12039367990892e-115	0.0678948623550267	1.07025277870664	0.546341925772014	0.941681046127879	FALSE
I9_ANGINA	CD2_BENIGN_SMALL_INTESTINE	PGS001260	15	15359	630	430987	-0.252916788112329	0.776532495870191	0.391925600958358	0.184591724311444	1.20272729555859	4.71531027752499e-116	0.459165648155506	1.58275286116098	0.102231801043694	0.729405604432871	FALSE
I9_ANGINA	CD2_BENIGN_EAR_RESP	PGS001260	54	15320	1762	429855	-0.00358794235420394	0.996418486619737	0.979334257816049	0.185827044656792	1.20421396712545	2.65241868565472e-117	-0.253718823194239	0.775909939255755	0.0719045535199398	0.679889581473528	FALSE
I9_ANGINA	CD2_BENIGN_BONE_CARTILAGE	PGS001260	53	15321	2273	429344	0.060023528820266	1.06186153060054	0.664378238006561	0.18511248754026	1.20335379482314	2.05779817980935e-116	-0.0372971984075681	0.96338977489126	0.787935856798255	0.978760707406355	FALSE
I9_ANGINA	CD2_BENIGN_LIPOMATOUS	PGS001260	222	15152	7847	423770	-0.0208952636374458	0.979321529773012	0.761125071207604	0.18500146788537	1.20322020631574	5.55619106391582e-115	-2.80673879352819e-05	0.99997193300595	0.999666243716233	0.999891678931414	FALSE
I9_ANGINA	CD2_BENIGN_HEAMANGIOMA_LYMPHANGIOMA	PGS001260	25	15349	2091	429526	-0.575449286618082	0.562452109824337	0.00701319740070613	0.184585843917423	1.20272022306898	5.70379345316623e-116	0.248561591516853	1.2821797913356	0.219713431132071	0.830467318871989	FALSE
I9_ANGINA	CD2_BENIGN_CONNECTIVE_SOFT	PGS001260	57	15317	2559	429058	-0.16066793446308	0.851574802805947	0.22680564617251	0.185052920005015	1.20328211613843	2.63234778177007e-116	-0.0266571847085614	0.973694981844399	0.841127554377158	0.985260525223194	FALSE
I9_ANGINA	CD2_BENIGN_MELANOCYTIC	PGS001260	84	15290	7005	424612	-0.320389391253836	0.725866336033901	0.0035317070002296	0.185809536722629	1.20419288401116	5.20891484761772e-117	-0.127597230413655	0.880207828702165	0.239982686348404	0.842889185275318	FALSE
I9_ANGINA	CD2_BENIGN_SKIN	PGS001260	220	15154	9353	422264	-0.104595107882696	0.90068913069697	0.131365292052643	0.184570671059699	1.2027019745046	1.61445637481289e-114	0.031990675251065	1.0325078773835	0.639218307883589	0.95872957231973	FALSE
I9_ANGINA	CD2_BENIGN_UTERUS_OTH	PGS001260	62	15312	1400	430217	-0.506259833593835	0.602745737564184	8.27960942704609e-05	0.181005856306452	1.1984221976003	1.80112792998462e-110	-0.244436614268517	0.783145627050584	0.0629882606550282	0.663161132183172	FALSE
I9_ANGINA	CD2_BENIGN_FEMALE_GEN_OTH	PGS001260	25	15349	1153	430464	-0.594686877177463	0.551735299737307	0.00716919749084301	0.17966629104741	1.19681790762419	4.16203760155733e-109	0.331579704297327	1.39316718326461	0.120148681787776	0.752439865854541	FALSE
I9_ANGINA	CD2_BENIGN_URINARY	PGS001260	43	15331	764	430853	0.564858832714448	1.75919942378475	0.00023235927584725	0.185541198629115	1.20386979653872	5.20154201146396e-117	-0.194434953799805	0.823299729033863	0.206490386780782	0.825387686791137	FALSE
I9_ANGINA	CD2_BENIGN_EYE	PGS001260	35	15339	1860	429757	-0.247137675856341	0.781033156720253	0.146385292917957	0.184889403574481	1.20308537582745	2.87935645194266e-116	0.0280930585566871	1.02849138989256	0.868857145314361	0.987817133979886	FALSE
I9_ANGINA	CD2_BENIGN_MENINGES	PGS001260	41	15333	1926	429691	-0.10773984570413	0.897861148484205	0.494144834710802	0.18517266702556	1.2034262142142	1.48067280821191e-116	-0.0615901725165121	0.940268155570831	0.68988274867136	0.966523026218378	FALSE
I9_ANGINA	CD2_BENIGN_BRAIN_CNS	PGS001260	28	15346	1479	430138	-0.316562799390827	0.72864925139383	0.100623861703037	0.184765765902625	1.20293663834751	3.66765338972822e-116	0.109279354962855	1.11547391999564	0.563930050386906	0.945511475165735	FALSE
I9_ANGINA	CD2_BENIGN_ENDOCRINE_OTH	PGS001260	60	15314	2476	429141	0.154050491930125	1.16654978664176	0.238133184333559	0.185120613956678	1.20336357381691	2.1177556002238e-116	-0.0420810543993368	0.958792063108092	0.757339806880432	0.975405546686991	FALSE
I9_ANGINA	CD2_BENIGN_OTHER_NOS	PGS001260	19	15355	733	430884	-0.130535971060484	0.877624923281747	0.572526244298145	0.184895238155808	1.2030923953474	2.18716148501048e-116	0.0653119331235213	1.06749195855586	0.775089847716542	0.977564126435612	FALSE
I9_ANGINA	CD2_PRIMARY_LYMPHOID_HEMATOPOIETIC	PGS001260	106	15268	4983	426634	-0.146261317820626	0.86393191287977	0.138706054202227	0.184703863524497	1.20286217601358	1.55276258889489e-115	0.0395508070038502	1.04034335427104	0.688539695047229	0.966450395674497	FALSE
I9_ANGINA	CD2_INSITU_CERVIX_UTERI	PGS001260	25	15349	2537	429080	-0.362977099210589	0.695602363159926	0.0700972918731894	0.180362576962338	1.19765152526043	6.58488241623859e-110	-0.149504483973957	0.861134576706029	0.440394206693773	0.919097846303405	FALSE
I9_ANGINA	C3_COLORECTAL	PGS001260	80	15294	5071	426546	-0.674182434647987	0.509572859465588	2.15300588908833e-09	0.185121784518804	1.20336498242955	3.59903871913812e-116	-0.0385215278219292	0.962210990209993	0.726431861119468	0.971295852060928	FALSE
I9_ANGINA	C3_RESPIRATORY_INTRATHORACIC	PGS001260	42	15332	2727	428890	-0.468081501267266	0.626202485281622	0.00256457506413799	0.184741391458181	1.20290731779258	5.16528526111983e-116	0.0414345404841261	1.04230493084215	0.785459667331829	0.978660602723347	FALSE
I9_ANGINA	C3_MELANOMA	PGS001260	47	15327	3167	428450	-0.706652011183101	0.493292975240642	2.4816473420899e-06	0.184849368782373	1.20303721151867	4.56678996496841e-116	0.0778442512263637	1.08095428825393	0.578834767114933	0.948164616436703	FALSE
I9_ANGINA	C3_MESTOTHEL_SOFTTISSUE	PGS001260	13	15361	742	430875	-0.303743106229996	0.738050442659743	0.280632189110708	0.184832149302206	1.20301649602163	2.33304335757721e-116	0.155647779944472	1.16841459155289	0.584192896236471	0.94895640977924	FALSE
I9_ANGINA	C3_FEMALE_GENITAL	PGS001260	74	15300	3538	428079	-0.424649285545834	0.653999111854938	0.000305925780095077	0.179956288056513	1.19716503156786	4.0902590082236e-109	0.0259637265156295	1.02630372018629	0.827370741863923	0.983545134142764	FALSE
I9_ANGINA	C3_MALE_GENITAL	PGS001260	247	15127	9409	422208	-0.167910511553382	0.845429487471142	0.00971804150087419	0.181966546832707	1.1995740636568	3.38319755645112e-110	-0.114171734383738	0.892104737669014	0.072642559972624	0.681627238229758	FALSE
I9_ANGINA	C3_KIDNEY_NOTRENALPELVIS	PGS001260	32	15342	1608	430009	-0.423478019748631	0.654765567420025	0.0168514203985686	0.185050091916986	1.2032787131555	1.62891116501092e-116	-0.0733262525256738	0.929297594875435	0.693295923304956	0.967487624005994	FALSE
I9_ANGINA	C3_ENDOCRINE	PGS001260	31	15343	1868	429749	-0.157203787403466	0.854529898643235	0.382332798439405	0.185422634339627	1.20372706903302	5.87747211619308e-117	-0.206786873730359	0.813192944298847	0.252730779843002	0.850466126944731	FALSE
I9_ANGINA	C3_UNCERTAIN_SECONDARY	PGS001260	60	15314	2044	429573	0.175611877766528	1.19197533673021	0.176914177963814	0.184992308175792	1.20320918521856	3.2306925883182e-116	0.00580679946758642	1.00582369160821	0.964855964907457	0.997127974211254	FALSE
I9_ANGINA	D3_ANAEMIA_IRONDEF	PGS001260	160	15214	8376	423241	-0.13779139929557	0.871280422500447	0.084817236135662	0.185953675987217	1.20436646799772	1.2743937866835e-116	-0.0881872942748158	0.915589376015067	0.265179364987856	0.857591744788371	FALSE
I9_ANGINA	D3_OTHERANAEMIA	PGS001260	123	15251	6749	424868	-0.314377215450752	0.730243517061723	0.000682636950143825	0.184706440265463	1.20286527548182	2.27125119433732e-115	0.0447213302810113	1.04573640423076	0.618701439645053	0.95491146555906	FALSE
I9_ANGINA	D3_COAGDEF	PGS001260	11	15363	603	431014	0.405052890034769	1.4993818003152	0.201727748195025	0.184908087213502	1.20310785405031	1.84104607902223e-116	0.070709089824554	1.07326895558909	0.80996639051234	0.981452822018951	FALSE
I9_ANGINA	D3_COAGOTHER	PGS001260	22	15352	1469	430148	0.0916664332045763	1.09599917216823	0.676115004935187	0.184977666791689	1.20319156869969	1.86847413703861e-116	-0.0024670357673115	0.997536004864464	0.990428798321357	0.999183013498556	FALSE
I9_ANGINA	D3_PURPURA_AND3_OTHER_HAEMORRHAGIC	PGS001260	35	15339	2811	428806	-0.393113874818895	0.674951883186296	0.0205346087358446	0.18558948822773	1.20392793233164	4.09854834338624e-117	-0.233973409921124	0.79138285854845	0.157400658741326	0.79013964472231	FALSE
I9_ANGINA	D3_OTHERWHITECELL	PGS001260	21	15353	1187	430430	-0.141616955029216	0.867953658103076	0.518580315593983	0.185216753229957	1.20347926987776	8.34747357097921e-117	-0.211905232641125	0.809041364647022	0.379266159483414	0.901537969259844	FALSE
I9_ANGINA	D3_OTHERBLOOD	PGS001260	41	15333	1223	430394	0.302950771357617	1.35384781471185	0.053917077884205	0.185162783718963	1.20341432044273	1.44423696741902e-116	-0.0801959747464859	0.922935456620168	0.615778046754906	0.954494698060038	FALSE
I9_ANGINA	D3_IMMUNEMECHANISMOTHER	PGS001260	12	15362	655	430962	-0.0836784631419205	0.919726934665661	0.778152160271696	0.184868847053933	1.2030606448324	2.06865271264979e-116	0.15439502180077	1.16695176713202	0.598747615541027	0.951810166470103	FALSE
I9_ANGINA	E4_OBESITY	PGS001260	330	15044	16939	414678	0.232565484089995	1.26183307364412	4.1015166760314e-05	0.186014075633471	1.20443921350322	1.90662420637516e-115	-0.0636895183348417	0.938296278100898	0.254323561946261	0.851030771600225	FALSE
I9_ANGINA	E4_DM1	PGS001260	427	14947	8630	422987	0.800636925771718	2.22695888438423	3.88704954092887e-57	0.184941562313219	1.2031481288798	2.2860753158306e-113	-0.0158293318799667	0.984295293548325	0.744275968299475	0.973682606939914	FALSE
I9_ANGINA	E4_DM2	PGS001260	2248	13126	44217	387400	0.485425302810549	1.62486592195354	7.06100686928256e-91	0.186258531805864	1.2047336820941	3.50864271833049e-101	-0.0184375829323615	0.981731349471515	0.417319879249227	0.913559531784805	FALSE
I9_ANGINA	E4_DM2_STRICT	PGS001260	1811	13563	40036	391581	0.347280691051325	1.41521390750463	4.37110888476911e-40	0.188119315098402	1.20697751739988	1.31176660229622e-106	-0.033158009125986	0.967385691744449	0.184250523978779	0.811088174874628	FALSE
I9_ANGINA	E4_THYROID	PGS001260	1042	14332	48833	382784	0.0294429931825152	1.02988072357598	0.384696252116869	0.18466298810156	1.20281300951826	1.29233611576197e-108	0.00376234871223597	1.00376943523068	0.907195757562613	0.991692551947868	FALSE
I9_ANGINA	E4_HYTHY_AI_STRICT	PGS001260	716	14658	35304	396313	0.0253553497460389	1.02567953073482	0.527206787612741	0.184499607400528	1.20261650913817	8.85865656550714e-111	0.00941081547959154	1.00945523644006	0.806368627493347	0.980982196689954	FALSE
I9_ANGINA	E4_NONTOXIC_THYROID	PGS001260	241	15133	8165	423452	0.0526236048861891	1.05403283763596	0.423816766384362	0.186001538136665	1.20442411294509	4.08108708683895e-116	-0.0670573396667859	0.935141579092908	0.304503529730326	0.875004472245508	FALSE
I9_ANGINA	AUTOIMMUNE_HYPERTHYROIDISM	PGS001260	13	15361	1583	430034	-0.539602551276721	0.582979910956043	0.0562472223105851	0.184985169963925	1.20320059648713	1.51436009582658e-116	0.020044367128638	1.02024660443496	0.942969891060055	0.995214312386492	FALSE
I9_ANGINA	E4_GLUCOPANCREAS	PGS001260	64	15310	1465	430152	0.802235603611571	2.23052192151835	1.78736413792636e-10	0.185212852929085	1.20347457595567	1.84567996115274e-116	-0.0474944052852971	0.953615808326086	0.713688410315396	0.969630639150588	FALSE
I9_ANGINA	E4_PARATHYRO	PGS001260	123	15251	4028	427589	0.040801605380664	1.04164542819611	0.657656070035178	0.184946405989931	1.20315395655448	1.09259611310883e-115	0.00435777796678654	1.00436728688876	0.961783112375254	0.996678149032432	FALSE
I9_ANGINA	E4_HYPERPIT	PGS001260	16	15358	1385	430232	-0.0228872384158475	0.977372687652345	0.927976299444364	0.185269958430285	1.20354330293684	6.89280128620618e-117	-0.298478579414623	0.741946174601267	0.249893831423447	0.849203864387285	FALSE
I9_ANGINA	E4_ADRENAL	PGS001260	15	15359	872	430745	0.0888249432122493	1.09288932188557	0.731322041620807	0.18503557703362	1.20326124783207	1.37717430458287e-116	-0.0440077973203748	0.956946495825547	0.86204032407248	0.987307293173931	FALSE
I9_ANGINA	E4_OVARDYS	PGS001260	27	15347	2133	429484	0.311355862676984	1.36527498515944	0.106715975177635	0.180343385791115	1.19762854114549	7.00713537267715e-110	-0.127677274624055	0.880137375981233	0.511984336718033	0.934176802334388	FALSE
I9_ANGINA	E4_PCOS_BROAD	PGS001260	13	15361	3520	428097	-0.679132588247799	0.507056628543861	0.0144892023701807	0.180274960289345	1.19754659561524	6.85476953664184e-110	-0.162405376202586	0.850096525781217	0.554219233990421	0.943328388832414	FALSE
I9_ANGINA	E4_PCOS_CONCORTIUM	PGS001260	1015	14359	31449	400168	-0.157256045520484	0.854485243686598	1.68995264862929e-06	0.182778924967818	1.20054896733916	7.07891628099198e-106	-0.0337504367837404	0.966812755433359	0.305809777503858	0.87529247607458	FALSE
I9_ANGINA	E4_ENDODIS	PGS001260	12	15362	1619	429998	-0.228876076330625	0.795427099642537	0.434124254370336	0.185034419184	1.2032598546373	1.30143200819414e-116	-0.0450204610970075	0.955977921276001	0.875764257427884	0.988647925219458	FALSE
I9_ANGINA	E4_VIT_DEF	PGS001260	17	15357	955	430662	-0.356245285520381	0.700300825514325	0.223919442533119	0.184430399208836	1.20253328110434	8.08068016361552e-116	0.477979836330352	1.61281296282797	0.0389435253263698	0.595123002170528	FALSE
I9_ANGINA	E4_LACTOSEINT	PGS001260	23	15351	767	430850	0.561367094246568	1.75306747130142	0.00761723146914931	0.185065120458665	1.20329679681567	1.44638991693707e-116	-0.0780632404162698	0.924905933257759	0.703448668635884	0.969215137948294	FALSE
I9_ANGINA	E4_HYPERCHOL	PGS001260	447	14927	12852	418765	0.215623785344773	1.24063554591728	1.86351281882466e-05	0.184154093681371	1.20220106041113	3.08244614833468e-112	0.00276873387228938	1.00277257035583	0.953723200000679	0.995977657445522	FALSE
I9_ANGINA	E4_MINERAL_MET	PGS001260	34	15340	1382	430235	0.118257827793809	1.12553426797769	0.532436334064974	0.184421979688838	1.20252315639396	1.02496932598513e-115	0.28865006808411	1.33462461905508	0.123716867313378	0.755694428110902	FALSE
I9_ANGINA	E4_FLUIDELECTRO	PGS001260	81	15293	4414	427203	-0.234978194266101	0.790588088794266	0.0436740513679582	0.184407589925935	1.20250585249535	2.44526011108266e-115	0.123451068471688	1.13139464231864	0.271176605608128	0.860402750514225	FALSE
I9_ANGINA	E4_METABO	PGS001260	48	15326	2682	428935	0.143202123703911	1.15396302137566	0.325607328064089	0.18583711737138	1.20422609689014	2.32467973995203e-117	-0.299097400537259	0.741487184667545	0.0488699644055477	0.632249517985755	FALSE
I9_ANGINA	VIT_DEF	PGS001260	17	15357	955	430662	-0.356245285520381	0.700300825514325	0.223919442533119	0.184430399208836	1.20253328110434	8.08068016361552e-116	0.477979836330352	1.61281296282797	0.0389435253263698	0.595123002170528	FALSE
I9_ANGINA	F5_ALCOHOL	PGS001260	500	14874	16083	415534	0.138116349255841	1.14810912414564	0.00278115222810034	0.185376820045872	1.20367192239074	1.97322762296052e-113	-0.0160205909387168	0.984107056158575	0.726276011805624	0.971295852060928	FALSE
I9_ANGINA	F5_SCHIZO	PGS001260	181	15193	12491	419126	-0.341933134071201	0.710395704389693	6.55830921274197e-06	0.184918320671403	1.20312016606688	3.49131541534422e-115	0.00841117189842981	1.00844664519235	0.909592653473736	0.992086809251781	FALSE
I9_ANGINA	F5_PHOBANX	PGS001260	46	15328	4121	427496	0.166935766609091	1.18167835966254	0.267524556656463	0.184795724692626	1.20297267741348	4.73237597655582e-116	0.0662777934615077	1.06852350478435	0.643564253544425	0.959343324455668	FALSE
I9_ANGINA	F5_SLEEP	PGS001260	96	15278	4564	427053	0.288895816390974	1.33495264109929	0.0054083501688199	0.184921002090858	1.20312339214103	8.35632498640686e-116	0.00352649042956716	1.00353271581271	0.971404783227121	0.997529015901026	FALSE
I9_ANGINA	F5_ALLANXIOUS	PGS001260	252	15122	22473	409144	0.0102670996836267	1.01031998719707	0.877330068829642	0.183041921106251	1.20086474860438	2.2466618122736e-112	0.115760709479009	1.12272718201472	0.0652050229194336	0.668112658340255	FALSE
I9_ANGINA	F5_BEHEMOCHILD	PGS001260	20	15354	6550	425067	-0.395197377482627	0.673547083100331	0.0784973177389311	0.185205790566823	1.20346607661225	8.98460129042139e-117	-0.165928866503079	0.847106489693158	0.464252642649916	0.924618453853283	FALSE
I9_ANGINA	F5_UNSMENDIS	PGS001260	338	15036	16466	415151	-0.0886614250849446	0.915155369778466	0.111491569787608	0.184951546499254	1.20316014139451	5.16052976851552e-114	0.00198489740501328	1.00198686861787	0.970791889983758	0.997529015901026	FALSE
I9_ANGINA	F5_DEMENTIA	PGS001260	84	15290	3523	428094	-0.583243645143118	0.558085197176824	1.28542800040708e-07	0.185257195560027	1.20352794236783	2.30159965641486e-116	-0.0318947684922793	0.968608504849717	0.771783868802812	0.976796703100461	FALSE
I9_ANGINA	F5_SUBSNOALCO	PGS001260	77	15297	5608	426009	-0.0241619297713329	0.976127632835198	0.834166755463801	0.186712628816289	1.20528087228681	3.60624833120337e-118	-0.326512020726363	0.721435702815317	0.00367306200593879	0.271280791185431	FALSE
I9_ANGINA	F5_NEUROTIC	PGS001260	531	14843	36062	395555	0.108426580405849	1.11452307770235	0.0172855133811636	0.183958177901278	1.20196555332308	2.14542127416022e-111	0.0248849502797275	1.02519716509212	0.569032032323713	0.946614318515616	FALSE
I9_ANGINA	F5_BEHAVE	PGS001260	145	15229	8989	422628	0.162557663457223	1.1765161584819	0.0524987312117678	0.185746515636976	1.20411699685954	2.03315714879132e-116	-0.0776905678336974	0.925250684576235	0.335529678392989	0.885705207482242	FALSE
I9_ANGINA	F5_EATING	PGS001260	41	15333	3716	427901	-0.0268813804013148	0.973476708092346	0.864725629520474	0.185873108944823	1.20426943966213	2.05884569638973e-117	-0.326034938620139	0.721779968995009	0.0415616020389724	0.606249690741216	FALSE
I9_ANGINA	F5_PERSONALITY	PGS001260	144	15230	8319	423298	0.100684440095227	1.10592760028634	0.247757599920366	0.183874128197792	1.20186453272016	3.97450821430297e-114	0.1054881774714	1.11125296662521	0.185545017808596	0.811820010858268	FALSE
I9_ANGINA	F5_MENTRET	PGS001260	14	15360	1193	430424	-0.561174569087538	0.570538533209267	0.0454703523034692	0.185325510383077	1.2036101639747	5.6420635496906e-117	-0.431098708101215	0.649794767601387	0.110657294847036	0.739821227333172	FALSE
I9_ANGINA	F5_DEMENTIA_INCLAVO	PGS001260	92	15282	3864	427753	-0.560604371153145	0.57086394586839	9.94197597594652e-08	0.185747639332342	1.20411834992099	6.5778752620128e-117	-0.106861224897289	0.898650374635405	0.30908548985879	0.876606432548978	FALSE
I9_ANGINA	G6_AD_WIDE	PGS001260	51	15323	2623	428994	-0.805200886789174	0.446998121521936	1.61084667824582e-08	0.1850039245476	1.203223162225	2.83570040712035e-116	0.0319267829636346	1.03244191020084	0.818568091245904	0.982470340685039	FALSE
I9_ANGINA	G6_NEUINFL	PGS001260	47	15327	2117	429500	0.0400050455467056	1.04081602566501	0.784299349141544	0.185303858998429	1.20358410443018	1.0683502536169e-116	-0.107463399473489	0.89810939312591	0.473373438324104	0.926807312172617	FALSE
I9_ANGINA	G6_NEUATR	PGS001260	13	15361	613	431004	-0.463305543192718	0.629200355249753	0.0959342530150249	0.18489621526606	1.20309357090189	1.9018595768995e-116	0.0562180908684873	1.05782836128739	0.847017278474235	0.985854146324375	FALSE
I9_ANGINA	G6_XTRAPYROTH	PGS001260	77	15297	3827	427790	-0.203028466025223	0.816255005559319	0.0826502055558421	0.184885923262842	1.2030811887227	6.74975540876155e-116	0.0313307889955731	1.0318267643798	0.776827962858906	0.977687288926379	FALSE
I9_ANGINA	G6_DEMYEL	PGS001260	30	15344	2647	428970	-0.212082206169731	0.808898198410623	0.246416730567082	0.185271651115724	1.20354534015878	9.44776309166898e-117	-0.128456288431966	0.87945200380434	0.466055525383215	0.925170285120911	FALSE
I9_ANGINA	GE_STRICT	PGS001260	15	15359	675	430942	0.439659872327844	1.55217918962327	0.0892956340448697	0.185068286592162	1.20330060662	1.22940292533046e-116	-0.01724639829815	0.982901469546097	0.948937305417805	0.995654632771797	FALSE
I9_ANGINA	FE_STRICT	PGS001260	73	15301	4344	427273	-0.242037915618745	0.785026412225397	0.056264367134352	0.183700257021014	1.20165558128537	1.6355576984741e-114	0.270512273819186	1.31063568313814	0.020114697659317	0.497752682076235	FALSE
I9_ANGINA	G6_MIGRAINE	PGS001260	247	15127	16911	414706	0.261081257839817	1.29833316089548	6.09342609281493e-05	0.185407179652092	1.20370846595104	2.25120032471756e-115	-0.0253810893301226	0.97493830263998	0.696846493423642	0.967833354964941	FALSE
I9_ANGINA	G6_CLUSTHEADACHE_STRICT_INCLAVO	PGS001260	23	15351	1074	430543	0.310641416246828	1.36429991767833	0.194650832815395	0.18442482279526	1.20252657530012	8.81516604440504e-116	0.379719683475926	1.46187474434677	0.0740551171856056	0.684039661092967	FALSE
I9_ANGINA	G6_CLUSTHEADACHE_WIDE	PGS001260	27	15347	912	430705	0.208592708990702	1.23194313697169	0.384037268015516	0.183971645331101	1.20198174081882	3.34430957089762e-115	0.638669785690645	1.89395983044126	0.00126276821210319	0.156957519857116	FALSE
I9_ANGINA	G6_CLUSTHEADACHE_WIDE_INCLAVO	PGS001260	32	15342	1162	430455	0.310611442718956	1.36425902540956	0.144357410102948	0.183943771444275	1.20194823738275	3.93796487732015e-115	0.551462539607225	1.73578982369268	0.00252667301610481	0.225045358368853	FALSE
I9_ANGINA	G6_NERPLEX	PGS001260	1192	14182	37175	394442	0.285329719141786	1.33020054840646	3.52609557837876e-20	0.185027975621081	1.2032521013817	7.21865170888512e-108	-0.00893059155984022	0.991109167726949	0.767685182950042	0.976560519336802	FALSE
I9_ANGINA	G6_POLYNEU	PGS001260	135	15239	3954	427663	0.0889357287409133	1.09301040491386	0.305237758052319	0.186223069952991	1.20469096076301	3.53736079546022e-117	-0.143369711024674	0.866433679589916	0.0975183495713533	0.723434213568348	FALSE
I9_ANGINA	G6_MYONEU	PGS001260	31	15343	2138	429479	-0.418184186322161	0.658240978273976	0.0218613172716697	0.185089240233326	1.20332582041328	1.66380611330661e-116	-0.0158610015047447	0.984264121779309	0.926399910777452	0.99389290603575	FALSE
I9_ANGINA	G6_CPETAL	PGS001260	76	15298	2654	428963	0.259958556157678	1.29687633801354	0.0257834738719135	0.184893120647925	1.20308984779247	6.36789534836161e-116	0.011926294352563	1.01199769617176	0.91350236808145	0.992573863147824	FALSE
I9_ANGINA	G6_HYDROCEPH	PGS001260	31	15343	1589	430028	-0.796105954287781	0.451082082790146	9.77853694669736e-06	0.184966926750106	1.2031786464416	2.13676050902637e-116	-0.0409203501972474	0.959905583193378	0.821889200607629	0.982841409648763	FALSE
I9_ANGINA	G6_NEURODEG	PGS001260	62	15312	1981	429636	-0.300664316996397	0.74032624597815	0.0205205367531716	0.185023053098386	1.2032461783605	3.1687300825729e-116	0.0149210680659113	1.01503294294033	0.906757616988314	0.991640489044864	FALSE
I9_ANGINA	G6_PARKINSON_INCLAVO	PGS001260	59	15315	2362	429255	-0.349371310482774	0.705131259026986	0.00797428968652306	0.184682165275435	1.20283607629366	7.69258597847247e-116	0.0604651040789645	1.06233052592136	0.646628371674748	0.959600949389975	FALSE
I9_ANGINA	G6_ALZHEIMER_INCLAVO	PGS001260	37	15337	1719	429898	-0.710636902002196	0.491331167982366	2.20478530648451e-05	0.185057206827643	1.20328727440649	1.97330515621821e-116	0.0254057355879776	1.02573121176352	0.874837427488832	0.988508682204053	FALSE
I9_ANGINA	G6_SLEEPAPNO_INCLAVO	PGS001260	696	14678	30092	401525	0.0478906562806378	1.04905594137451	0.233562101312644	0.183914042680843	1.20191250547908	3.9481212761476e-110	0.0218165575256745	1.02205627874003	0.571222098703769	0.946867582547203	FALSE
I9_ANGINA	H7_ALLERGICCONJUNCTIVITIS	PGS001260	266	15108	22906	408711	-0.153155300818306	0.857996463911182	0.0147270571963486	0.185535128584647	1.2038624890177	2.59135171106276e-115	-0.031799008143613	0.968701263579095	0.605580722915331	0.952831560765482	FALSE
I9_ANGINA	H7_EYELIDDIS	PGS001260	235	15139	9242	422375	-0.101368996590345	0.903599546210336	0.133939471017681	0.183896508435116	1.20189143103463	1.30073129327245e-113	0.0738828980471955	1.07668071669927	0.266230463834016	0.858454658311231	FALSE
I9_ANGINA	H7_LACRIMALSYSTEM	PGS001260	188	15186	9545	422072	0.018137212507034	1.01830269066941	0.810623611193284	0.184092414998616	1.20212691252001	3.38799957840091e-114	0.0754400021647647	1.0783585265999	0.312617265956056	0.877546216571335	FALSE
I9_ANGINA	H7_ORBIT	PGS001260	15	15359	1005	430612	-0.206435037961926	0.813479105001122	0.432999995323456	0.185415944823978	1.20371901670888	4.52327953042344e-117	-0.414774618617185	0.660489125883412	0.0941579794180237	0.716675694848137	FALSE
I9_ANGINA	H7_CONJUNCTIVITIS	PGS001260	349	15025	29555	402062	-0.165209500802478	0.84771608828247	0.00285251829970126	0.184467436625226	1.20257782065501	2.11573827456508e-113	0.0221178007802515	1.02236421267899	0.681967254669241	0.965099613798885	FALSE
I9_ANGINA	H7_OTHERCONJ	PGS001260	74	15300	2709	428908	-0.0228912953398719	0.977368722533651	0.844672773573406	0.185364115718762	1.20365663064604	1.38123379338537e-116	-0.0826434331198143	0.920679372471014	0.490318094019429	0.930368702567387	FALSE
I9_ANGINA	H7_SCLERITISEPISCLERITIS	PGS001260	35	15339	1368	430249	0.488886032552659	1.63049888523637	0.00510674950098998	0.184845008562352	1.20303196602317	3.26342609126381e-116	0.0380694178478122	1.03880334186794	0.825674976662224	0.983235366452127	FALSE
I9_ANGINA	H7_KERATITIS	PGS001260	178	15196	9170	422447	0.0579774628938028	1.05969111307001	0.454275075907533	0.18420922741665	1.20226734407337	2.34327100194822e-114	0.0649035830518773	1.06705613712802	0.385376984476886	0.903708211675901	FALSE
I9_ANGINA	H7_CORNEALOTH	PGS001260	32	15342	1848	429769	-0.208950543513227	0.811435365393481	0.249251397094912	0.184922572531344	1.2031252815762	2.39304141911236e-116	0.044054568431543	1.0450393794924	0.81051321505532	0.981605350633286	FALSE
I9_ANGINA	H7_IRIDOCYC_ANTER	PGS001260	115	15259	5537	426080	-0.0430856151737413	0.957829381827566	0.649984753273043	0.185000655877229	1.20321922929153	8.67604048278104e-116	-0.000305520914429331	0.999694525752333	0.997370045790715	0.999699211957763	FALSE
I9_ANGINA	H7_LENS	PGS001260	1030	14344	32154	399463	-0.192664561838692	0.824758583246577	2.83509878973274e-08	0.184705238482161	1.20286382989928	2.0350830587964e-108	0.00796895027877139	1.00800078687494	0.802536510800947	0.980665566402237	FALSE
I9_ANGINA	H7_RETINALDETACH	PGS001260	177	15197	7552	424065	-0.253274131587397	0.776255056623119	0.000886576300483608	0.185795390165142	1.20417584894779	2.60324993807504e-116	-0.0645331614020653	0.937505024765502	0.391934925987192	0.905480269643115	FALSE
I9_ANGINA	H7_RETINAVASC	PGS001260	63	15311	1776	429841	-0.0654779059162372	0.93661974028602	0.615757191309637	0.184709017533933	1.20286837559256	7.91866328772208e-116	0.0717973216080526	1.07443755671792	0.570235459311128	0.946806032257111	FALSE
I9_ANGINA	H7_GLAUCPRIMOPEN	PGS001260	220	15154	5654	425963	-0.0676469767808523	0.934590347440259	0.324135995411555	0.185787597512768	1.20416646526057	5.00032013705914e-116	-0.0567019262460904	0.944875670033499	0.408094772484328	0.910715391293125	FALSE
I9_ANGINA	H7_VITRBODYGLOBE	PGS001260	229	15145	9630	421987	-0.00280190227840334	0.997202019386223	0.96718840821092	0.184672477348715	1.20282442336234	1.39702178772692e-114	0.021479127903217	1.02171146485425	0.748499767690654	0.974240364960233	FALSE
I9_ANGINA	H7_OPTNEUROTH	PGS001260	16	15358	1290	430327	-0.415318798929408	0.660129798482985	0.0974756133167796	0.185163115015492	1.20341471912979	9.46176546162086e-117	-0.179220572970339	0.835921497373086	0.474611757302203	0.926957788959217	FALSE
I9_ANGINA	H7_PARASTRAB	PGS001260	40	15334	1307	430310	0.166591384791352	1.18127148118586	0.293810772641677	0.18507255466296	1.20330574240314	1.86606601652555e-116	-0.0266447260501614	0.973707112853131	0.867233656045362	0.987807596380665	FALSE
I9_ANGINA	H7_STRABOTH	PGS001260	122	15252	7484	424133	-0.0228881834151756	0.977371764036249	0.801492216585626	0.186409581670556	1.2049156706981	1.78746526617054e-117	-0.177234422682093	0.837583412956777	0.0509883746891134	0.638012854903787	FALSE
I9_ANGINA	H7_REFRAACCOMMODIS	PGS001260	79	15295	6738	424879	-0.0693667161156568	0.932984476892991	0.539609414474243	0.186301479821884	1.20478542412668	1.18156475483162e-117	-0.239934686549861	0.786679240123988	0.0302598339275417	0.557419628725021	FALSE
I9_ANGINA	H7_VISUDISTURB	PGS001260	193	15181	11298	420319	-0.0581952147601012	0.943465751018205	0.426337101993836	0.185987758005427	1.2044075159371	1.95818464474251e-116	-0.0773284774583157	0.925585769605806	0.28596337476046	0.866422986821249	FALSE
I9_ANGINA	H7_BLINDANDVISIMPAIRMENT	PGS001260	16	15358	1115	430502	-0.485115935014213	0.615625820038638	0.0745821882942507	0.185514049272041	1.20383711269142	3.40057392855167e-117	-0.566938195273086	0.567259620669435	0.0314200697140745	0.561993561106036	FALSE
I9_ANGINA	H7_EYEOTH	PGS001260	70	15304	3186	428431	0.21743529124436	1.24288500136372	0.0751464989967453	0.184851673227764	1.20303998385542	5.77826437313723e-116	0.0228523329074146	1.02311544790829	0.850001417315206	0.986067116210416	FALSE
I9_ANGINA	H8_EXTOTITIS	PGS001260	84	15290	5091	426526	-0.0921697801213485	0.911950305367222	0.402288571875212	0.185630510531972	1.20397732124259	8.48812106409842e-117	-0.108022910417162	0.897607031643319	0.319112219630097	0.879448279277191	FALSE
I9_ANGINA	H8_MED_SUPP	PGS001260	153	15221	16321	415296	-0.210268571178655	0.810366575635145	0.0101108878200817	0.185792667840527	1.2041725707947	1.90651954054015e-116	-0.0747884518570443	0.927939769501163	0.348008551703053	0.890829898693102	FALSE
I9_ANGINA	H8_CHRON_SUPOTITIS_INCLAVO	PGS001260	67	15307	2307	429310	-0.121813919583499	0.885313092605193	0.319943300474432	0.185608656689044	1.20395100999882	7.27557111052225e-117	-0.126517640194518	0.881158605597213	0.281094608419799	0.864863802659028	FALSE
I9_ANGINA	H8_VERTIGO	PGS001260	287	15087	10743	420874	0.108373002479481	1.1144633654666	0.0751136536735736	0.185440084913776	1.20374807494477	4.04160184636043e-115	-0.031943259074687	0.968561537597935	0.598016273422874	0.951810166470103	FALSE
I9_ANGINA	H8_CONSENHEARINGLOSS	PGS001260	497	14877	22545	409072	-0.342681839716275	0.709864026175657	2.82375638309901e-13	0.185288088035859	1.2035651229	2.61287710071529e-113	-0.00449252334351776	0.995517552944511	0.921446641161362	0.993272111304929	FALSE
I9_ANGINA	H8_OTHHEARINGLOSS	PGS001260	128	15246	5077	426540	-0.289994688308002	0.748267542134725	0.00184452428607504	0.183559080601364	1.20148594782716	5.47820685578596e-114	0.181391486565288	1.19888443458311	0.0433911389087519	0.614311859576749	FALSE
I9_ANGINA	I9_INTRACRA	PGS001260	128	15246	3388	428229	-0.203835185217885	0.815596782516505	0.0243802520499726	0.184221926253172	1.20228261156676	8.33782544280436e-115	0.0936054447841031	1.0981263889367	0.302593568629592	0.87495553137748	FALSE
I9_ANGINA	I9_STR_EXH	PGS001260	495	14879	10375	421242	0.230295610721337	1.25897212058353	7.38772885881666e-07	0.186874725127069	1.20547625970503	3.02472447732567e-115	-0.0667833285079695	0.935397853430063	0.144441228964733	0.7775689417489	FALSE
I9_ANGINA	I9_SAHANEUR	PGS001260	130	15244	3766	427851	-0.190211756684555	0.82678403835838	0.0346853334642467	0.184538325658207	1.2026630732555	3.6851868483208e-115	0.0599492014912527	1.06178260820227	0.502571879123324	0.932659369857392	FALSE
I9_ANGINA	I9_AF	PGS001260	938	14436	23213	408404	0.0437076221749224	1.04467686988097	0.216395596027158	0.184075939224572	1.20210710671179	1.61580194695812e-108	0.0137479983002964	1.01384293660056	0.68135729088695	0.964992160379986	FALSE
I9_ANGINA	I9_RHEUFEV	PGS001260	49	15325	624	430993	0.642037196521205	1.90034832158724	7.43242747389443e-06	0.185276231025246	1.20355085230017	1.32309477387069e-116	-0.093577073046053	0.910667826777978	0.484820977134782	0.92933421727086	FALSE
I9_ANGINA	I9_HYPTENSHR	PGS001260	305	15069	3917	427700	0.588754673602525	1.80174325926968	1.40185269440939e-23	0.184749674843097	1.20291728197818	4.847733833355e-114	-0.00528747679817934	0.994726477302439	0.925944908134825	0.993877286437474	FALSE
I9_ANGINA	I9_PULMOTHHD	PGS001260	17	15357	530	431087	0.338314064626505	1.40258093529725	0.172218485572949	0.185337871767735	1.20362504235487	5.78436039430802e-117	-0.380008605921031	0.683855523980396	0.153852123120124	0.786691891859137	FALSE
I9_ANGINA	I9_VHD	PGS001260	426	14948	11121	420496	0.20044644370597	1.22194816747222	7.61050435337461e-05	0.183640613504182	1.20158391245779	1.02789579942901e-111	0.0444910029696796	1.04549557031279	0.351654951368937	0.891830758161231	FALSE
I9_ANGINA	I9_CAVS_OPERATIONS2	PGS001260	251	15123	3837	427780	0.581769754687638	1.78920207925036	4.40197375227685e-19	0.184775606104601	1.20294847554523	2.09227598173012e-114	-0.0105241611173601	0.989531024103868	0.862244746479088	0.987370836267215	FALSE
I9_ANGINA	I9_CAVS	PGS001260	251	15123	3848	427769	0.581218942766129	1.78821683678167	4.74941964326818e-19	0.184772793421038	1.20294509203659	2.10897148845763e-114	-0.0102086147624767	0.989843316280306	0.866333790865916	0.987807596380665	FALSE
I9_ANGINA	I9_CAVS_OPERATED	PGS001260	251	15123	3848	427769	0.581218942766129	1.78821683678167	4.74941964326818e-19	0.184772793421038	1.20294509203659	2.10897148845763e-114	-0.0102086147624767	0.989843316280306	0.866333790865916	0.987807596380665	FALSE
I9_ANGINA	I9_CARDMYO	PGS001260	86	15288	3453	428164	-0.19060991480231	0.826454913108171	0.0877331170191245	0.184368562837825	1.20245892310926	2.9972280656093e-115	0.114347711033441	1.12114189052271	0.291000981417959	0.869103505337132	FALSE
I9_ANGINA	I9_CONDUCTIO	PGS001260	161	15213	5084	426533	0.0220311966692467	1.02227567556912	0.787639641349533	0.183779811670884	1.20175118237711	6.5923226654974e-114	0.109363576090545	1.11556787042334	0.156188798603319	0.788937888668559	FALSE
I9_ANGINA	FG_CEREBVASC	PGS001260	664	14710	14947	416670	0.142852196864734	1.15355928938551	0.000414984757172285	0.186486492814677	1.20500834570473	1.64550342870252e-113	-0.0391957144625018	0.961562499041586	0.323977534879173	0.881731654723282	FALSE
I9_ANGINA	I9_AORTANEUR	PGS001260	116	15258	3150	428467	-0.00195651242745328	0.998045400295361	0.983397578212823	0.185656177454932	1.20400822403232	1.48210868895083e-116	-0.0839907575699666	0.91943975391345	0.357562087407717	0.89326704015965	FALSE
I9_ANGINA	I9_OTHPER	PGS001260	76	15298	1677	429940	0.585326119763025	1.79557646313747	3.71495494985079e-07	0.18602868323782	1.20445680760322	2.32795705490805e-117	-0.243217148467989	0.784101228903071	0.0330613073658124	0.569129377238952	FALSE
I9_ANGINA	I9_ARTEMBTHR	PGS001260	33	15341	667	430950	0.354982748950462	1.42615605138058	0.0418102637177053	0.185242244215023	1.20350994814086	1.05648898640744e-116	-0.106011771237889	0.899414060796741	0.529231863251585	0.937642342906638	FALSE
I9_ANGINA	I9_PAD	PGS001260	442	14932	6253	425364	0.559461294969166	1.74972965819254	3.06965672821053e-29	0.184192540443244	1.20224728203755	2.97661887772581e-112	-0.0269126859137666	0.973446233382155	0.567356104663866	0.946361329935871	FALSE
I9_ANGINA	I9_DISVEINLYMPH	PGS001260	1562	13812	42957	388660	0.0383072877719433	1.03905047133122	0.16382209904445	0.186080701675966	1.20451946319477	2.04346229586633e-106	-0.0108048285666921	0.989253333926418	0.687226320174147	0.966249685478752	FALSE
I9_ANGINA	I9_DVTANDPULM	PGS001260	227	15147	8168	423449	-0.0598821415136561	0.941875535067774	0.377519431502285	0.184412176382393	1.20251136774873	3.47181253498089e-114	0.0370031366301071	1.03769627570243	0.571882419141071	0.947132236233744	FALSE
I9_ANGINA	I9_OTH	PGS001260	54	15320	1997	429620	-0.103271920748412	0.901881699788739	0.463972016067459	0.186533313448714	1.20506476628031	4.05232707210046e-118	-0.414001366328515	0.661000048122081	0.00233878488216032	0.215106964701763	FALSE
I9_ANGINA	FG_OTH	PGS001260	44	15330	1547	430070	-0.0811875129481962	0.922020784398379	0.60427608641166	0.186342828709356	1.20483524169356	5.64320785705948e-118	-0.456388449253523	0.633567680399444	0.00265703152273016	0.230929709297945	FALSE
I9_ANGINA	I9_HEARTFAIL_ALLCAUSE	PGS001260	852	14522	10593	421024	0.650676025234217	1.9168362207609	1.73114648324266e-70	0.184932088927524	1.20313673104751	2.9323507409922e-110	-0.0110071539932565	0.989053203070114	0.755130185057287	0.975163614118344	FALSE
I9_ANGINA	J10_EXTERLUNG	PGS001260	60	15314	1895	429722	-0.10261071439344	0.902478226892095	0.45178257262344	0.183938465700486	1.20194186017027	6.53700083763615e-115	0.275511360846078	1.3172040692665	0.0377534660590154	0.590665398944018	FALSE
I9_ANGINA	J10_UPPERINFEC	PGS001260	1011	14363	68991	362626	-0.0897031832149255	0.914202495650165	0.00814893018858787	0.183340906986635	1.201223843888	4.45007218319402e-107	0.0262457895683461	1.0265932433766	0.415433126803432	0.91321261084844	FALSE
I9_ANGINA	J10_PNEUMONIA	PGS001260	817	14557	34604	397013	0.0446719560349065	1.04568477305882	0.223809385471927	0.185255755064353	1.20352620869229	7.0242839680334e-111	-0.00513871887992468	0.994874461749092	0.886170968725076	0.989376234795609	FALSE
I9_ANGINA	J10_PNEUMOBACT	PGS001260	219	15155	9147	422470	0.0556077867499662	1.05718296124699	0.419671225811322	0.184964471446562	1.20317569227644	5.59386982313054e-115	0.001597707998224	1.00159898501366	0.981194940249565	0.998529643936234	FALSE
I9_ANGINA	J10_LOWERINF	PGS001260	279	15095	15318	416299	0.103564742260484	1.10911759782108	0.0913727759951676	0.184986235435702	1.20320187846409	1.57109900937233e-114	-0.00113474825591998	0.998865895327424	0.98484800932517	0.998957052564691	FALSE
I9_ANGINA	J10_UPPERDIS	PGS001260	1870	13504	97480	334137	0.00594407485212897	1.00596177591983	0.814066124091616	0.187511272048219	1.20624384618315	2.43073371668711e-105	-0.0206145511259605	0.979596476167827	0.4009031590183	0.908484913275651	FALSE
I9_ANGINA	J10_COPD	PGS001260	348	15026	7993	423624	0.249051339020643	1.28280788948001	6.10343460943351e-06	0.185272090014583	1.20354586839358	1.93787987912655e-114	-0.0149659213888931	0.985145511421786	0.784666350225117	0.978539583113192	FALSE
I9_ANGINA	J10_INTERSTITIUM	PGS001260	79	15295	2726	428891	-0.0267280311324215	0.97362600148054	0.816304578392424	0.184591652665779	1.20272720938839	1.47992378588115e-115	0.0758981409574474	1.0788526776596	0.49820517222336	0.931713281763926	FALSE
I9_ANGINA	J10_NECROTIC	PGS001260	18	15356	855	430762	-0.342510100774449	0.709985947941411	0.17407928889374	0.18559086118507	1.20392958527447	2.72837784316414e-117	-0.587919084910428	0.555481993754907	0.0173656110232401	0.475097875558831	FALSE
I9_ANGINA	J10_PLEURA	PGS001260	241	15133	7596	424021	-0.0716836290777129	0.930825335302521	0.275745298762967	0.185128778626794	1.20337339892362	6.02902829796965e-115	-0.00785687200096305	0.992173912541693	0.901677277091785	0.99118498209407	FALSE
I9_ANGINA	J10_RESPOTHER	PGS001260	138	15236	2937	428680	0.152113556600702	1.1642924420175	0.0765263521122101	0.184545400312901	1.20267158171155	4.09076324098796e-115	0.0684930740123481	1.07089320793216	0.437071433090834	0.918576962977384	FALSE
I9_ANGINA	J10_ASTHMA_INCLAVO	PGS001260	988	14386	45158	386459	0.137449118426847	1.14734332585348	4.64281101095109e-05	0.184725457821681	1.20288815125734	4.47127596751429e-109	0.00255955436694647	1.00256283282276	0.938247474877741	0.994905432339387	FALSE
I9_ANGINA	J10_COPDNAS_INCLAVO	PGS001260	370	15004	9744	421873	0.195672796773362	1.21612891892037	0.000256551561849552	0.185548490087965	1.2038785745378	1.42086996625813e-114	-0.026302810982195	0.974040094909349	0.617470244873771	0.954823339843684	FALSE
I9_ANGINA	K11_IBD	PGS001260	212	15162	10635	420982	0.0748087141369527	1.07767798660335	0.282009189971693	0.185595931286275	1.20393568933478	7.14099066991352e-116	-0.0448782137318638	0.956113916288675	0.524310319245861	0.936747300242794	FALSE
I9_ANGINA	K11_CARIES	PGS001260	96	15278	6064	425553	0.00392320385319964	1.00393090969133	0.969752968759512	0.18519928872426	1.20345825189073	3.50550752349717e-116	-0.0334759634949445	0.967078156131028	0.741472221289441	0.973675080548744	FALSE
I9_ANGINA	K11_CARIES_INCLAVO	PGS001260	1134	14240	136300	295317	-0.412709449032419	0.661854557375761	6.6942244409718e-36	0.186229428040594	1.20469862031802	1.59225949508261e-109	-0.00953076080721777	0.990514512948291	0.756037355531599	0.975255700884428	FALSE
I9_ANGINA	K11_PULPITIS_2	PGS001260	1318	14056	151595	280022	-0.422445172240596	0.655442189768385	4.07450456872568e-42	0.186826474471409	1.20541809608834	7.81996742721437e-109	-0.0135844057835192	0.986507445869612	0.635663473378916	0.958013421750168	FALSE
I9_ANGINA	K11_PULPITIS_2_ONLYAVO	PGS001260	1258	14116	149125	282492	-0.433477690837814	0.648250754385526	1.83804460287927e-42	0.185597896025821	1.20393805475717	7.49180432090849e-108	6.10190948781046e-05	1.00006102095658	0.998335811232054	0.999877790842733	FALSE
I9_ANGINA	K11_PULP_PERIAPICAL	PGS001260	143	15231	8371	423246	-0.170890204978587	0.842914116164597	0.0455570666795299	0.185192051871082	1.20344954267157	6.51236340591778e-116	-0.0139338837978004	0.986162743442824	0.872393018173939	0.988135106315999	FALSE
I9_ANGINA	K11_PULP_PERIAPICAL_INCLAVO	PGS001260	707	14667	66849	364768	-0.303727043407644	0.738062297928105	3.52167995148384e-14	0.186050956898286	1.20448363556398	1.26192866830383e-112	-0.0163796955177487	0.98375372225416	0.669620430383761	0.963428672564302	FALSE
I9_ANGINA	K11_GINGIVA	PGS001260	16	15358	868	430749	0.0301396189224311	1.03059841494918	0.90486124228433	0.185319419137311	1.20360283251171	5.97973018656243e-117	-0.350076348731774	0.704634289730574	0.175422641147818	0.805368171991782	FALSE
I9_ANGINA	K11_DISORD_TEETH	PGS001260	91	15283	4556	427061	0.0166735522277463	1.01681333169246	0.874680824058867	0.185271935241537	1.20354568211713	2.87016695580814e-116	-0.0446999292552599	0.956284391753927	0.658549889897432	0.961918137440555	FALSE
I9_ANGINA	K11_GASTRODUOULC	PGS001260	254	15120	5175	426442	0.186049357779312	1.20448170945288	0.00390075902793164	0.184486874411486	1.20260119633283	5.59727045256277e-114	0.0197594500598063	1.01995596016967	0.742866055663455	0.973675080548744	FALSE
I9_ANGINA	K11_APPENDIX	PGS001260	758	14616	31265	400352	-0.034740063688219	0.965856444792407	0.356952412269703	0.185243572587128	1.20351154685097	2.61078812332094e-111	-0.00478348408478032	0.995227938554618	0.897681797003861	0.99078916988291	FALSE
I9_ANGINA	K11_HERNIA	PGS001260	1668	13706	42491	389126	-0.0287010419758906	0.971706920628346	0.283169109772526	0.184664715167306	1.2028150868572	1.31841655132253e-103	0.0029422230678547	1.00294655565425	0.908688970713753	0.991969633130832	FALSE
I9_ANGINA	K11_ENERCOLNONINF	PGS001260	348	15026	15128	416489	0.162434956482592	1.17637180060053	0.00294701677912081	0.186200404684252	1.20466365642807	1.19849072819846e-115	-0.0577403060382859	0.943895039453201	0.298754678864924	0.872799102497351	FALSE
I9_ANGINA	K11_ILEUS	PGS001260	145	15229	5079	426538	-0.0706729914026571	0.931766537982607	0.405343457698925	0.184258386610208	1.20232644801918	1.00217120354414e-114	0.0798567127706506	1.08313185759252	0.349294757955984	0.891363830417271	FALSE
I9_ANGINA	K11_PERITON	PGS001260	88	15286	2074	429543	0.32144787022264	1.37912311077148	0.0027691821341468	0.18523449885719	1.20350062656176	2.53779400388329e-116	-0.0497994022386744	0.951420258133536	0.651456507831395	0.960460015495788	FALSE
I9_ANGINA	K11_LIVER	PGS001260	219	15155	7640	423977	0.198868023400776	1.22002094105957	0.00358088650765985	0.187684253879852	1.20645252250114	2.7349511365787e-118	-0.19168457854746	0.825567229042426	0.00418697661902688	0.287429180223086	FALSE
I9_ANGINA	K11_GALLBILPANC	PGS001260	1452	13922	36059	395558	0.22651362255603	1.2542196953956	1.78821891535409e-15	0.183493976657595	1.20140772889978	2.22382437701145e-104	0.0118906566439468	1.01196163153538	0.66939434378865	0.963428672564302	FALSE
I9_ANGINA	K11_OTHDIG	PGS001260	204	15170	10125	421492	-0.137875128484337	0.871207473951487	0.0525741882502244	0.186353596257752	1.20484821488517	9.78214402770175e-117	-0.0900825668517365	0.913855727965735	0.195068996253117	0.817358072340258	FALSE
I9_ANGINA	TEMPOROMANDIB_INCLAVO	PGS001260	107	15267	10811	420806	-0.0160280737494438	0.98409969229929	0.873788843809872	0.184175311464006	1.20222656872253	7.01955533083949e-115	0.121735485041678	1.1294553044411	0.218173764824001	0.829715866266463	FALSE
I9_ANGINA	CHOLELITH_BROAD	PGS001260	1214	14160	30572	401045	0.199547220007273	1.22084985660904	1.11080200617659e-10	0.182565100416478	1.20029228793801	4.87041657723272e-105	0.0281087806364185	1.02850756004331	0.351942017278705	0.891906165926482	FALSE
I9_ANGINA	APPENDACUT_NOCOMPLIC	PGS001260	483	14891	22343	409274	-0.00662355677149791	0.993398330629845	0.887890045767439	0.184845308493607	1.20303232685011	7.5792930541504e-113	0.00462944544390549	1.00464017788182	0.919801295877518	0.993057142969554	FALSE
I9_ANGINA	APPENDICITIS_BROAD	PGS001260	753	14621	31026	400591	-0.0325334308479405	0.967990088560918	0.389732965448537	0.185370474830074	1.20366428485687	1.65035844285315e-111	-0.00740890120356171	0.992618477048979	0.84277308838037	0.985364814829022	FALSE
I9_ANGINA	ABDOM_HERNIA	PGS001260	371	15003	11538	420079	0.154087974411557	1.16659351264195	0.00391268777570714	0.184633849008225	1.20277796114835	1.82892643313943e-113	0.0129446160285187	1.01302876025014	0.805534617613232	0.980966501837435	FALSE
I9_ANGINA	FEMINGHER_BILATERAL	PGS001260	46	15328	2039	429578	-0.47096843368806	0.624397288019898	0.00157286106665429	0.184845489089048	1.20303254411229	4.28096357278112e-116	0.032002752788542	1.03252034761139	0.822749990948024	0.982962983109348	FALSE
I9_ANGINA	L12_PSORIASIS	PGS001260	186	15188	7876	423741	0.0500013560400164	1.05127252194267	0.505115077907951	0.185091205112452	1.20332818480539	2.36685015222385e-115	-0.010924234370335	0.989135218389054	0.880761308894563	0.988898694977667	FALSE
I9_ANGINA	L12_INFECT_SKIN_OTHER	PGS001260	57	15317	1987	429630	0.213753974597261	1.23831795963888	0.110275537497057	0.18497230798324	1.20318512104382	3.26720975188406e-116	0.00586971484505487	1.00588697537618	0.965194209515128	0.997201669866913	FALSE
I9_ANGINA	L12_BULLOTH	PGS001260	18	15356	582	431035	0.128376710383364	1.13698123466907	0.591921217538942	0.185347357628638	1.20363645982876	5.91057264262653e-117	-0.315022680678796	0.729772322349716	0.192720907070922	0.81601766364065	FALSE
I9_ANGINA	L12_LICHSIMPANDPRURIGO	PGS001260	35	15339	1239	430378	0.17828569556324	1.19516672629456	0.30591092442236	0.184899389711219	1.20309739006251	2.8303802554601e-116	0.0242362815493742	1.02453236738873	0.886455282529088	0.989376234795609	FALSE
I9_ANGINA	L12_DERMATITISNAS	PGS001260	296	15078	16482	415135	-0.0780120977282636	0.92495323664294	0.188691990572814	0.185886261389877	1.20428527885393	1.11900284079731e-115	-0.0485595170377576	0.952600641650256	0.420616862878601	0.914273760142721	FALSE
I9_ANGINA	L12_LICHENPLANUS_INCLAVO	PGS001260	78	15296	3628	427989	-0.0590909993257918	0.942620987379788	0.603953545396965	0.185597388690692	1.20393744395725	7.69499721514455e-117	-0.121975757143282	0.885169827287809	0.29028194777837	0.868649730655743	FALSE
I9_ANGINA	L12_URTICARIA	PGS001260	158	15216	9340	422277	0.0915163872969644	1.09583473431462	0.264107945609961	0.184410774970821	1.20250968253656	9.51252888910588e-115	0.0536863500603759	1.05515360138524	0.498495291679259	0.931838475135454	FALSE
I9_ANGINA	L12_ERYTHEMATOUSOTH	PGS001260	22	15352	645	430972	0.292636744907163	1.33995595618926	0.17778321050333	0.18498419926046	1.20319942853671	1.78345930608077e-116	-0.0179128653514669	0.982246616343269	0.933082367498735	0.994374851114819	FALSE
I9_ANGINA	L12_OTHACUSKINSUN	PGS001260	52	15322	880	430737	0.277249750027193	1.31949587401697	0.0479464878945859	0.185785903095845	1.20416442490226	2.73222705120744e-117	-0.276467964470566	0.758457916343385	0.0674333883031996	0.672057862837885	FALSE
I9_ANGINA	L12_NONIONRADISKIN	PGS001260	139	15235	6330	425287	-0.47880663288104	0.619522268347478	2.64858250736305e-08	0.18591559152567	1.20432060122269	8.86399318973954e-117	-0.106117556518484	0.899318921060229	0.216807575614274	0.829209646720716	FALSE
I9_ANGINA	L12_NAILDIS	PGS001260	22	15352	1819	429798	-0.284709888132716	0.752232454228589	0.182660839911785	0.185370659888424	1.20366450760502	6.0265567891141e-117	-0.233976318024585	0.791380557128566	0.255714313099534	0.851768197313705	FALSE
I9_ANGINA	L12_ACNE	PGS001260	17	15357	2754	428863	-0.140021964170155	0.869339140876296	0.579676927423375	0.184896275950361	1.20309364391078	2.09095781983928e-116	0.086540541263866	1.09039557283634	0.723233591481155	0.971064014064661	FALSE
I9_ANGINA	L12_ROSACEA	PGS001260	20	15354	2020	429597	-0.549336629428303	0.57733266888053	0.0144152284288735	0.184988924135413	1.20320511351699	1.63822475934959e-116	-0.0280667179689216	0.972323493188553	0.903145494068276	0.991264584492639	FALSE
I9_ANGINA	L12_FOLICULAROTH	PGS001260	18	15356	1609	430008	-0.296931106135592	0.743095205298796	0.229071088370228	0.18489258328626	1.20308920129827	2.1439273498804e-116	0.102771847321881	1.10823853264067	0.665287434033808	0.962683039201048	FALSE
I9_ANGINA	L12_OTHPIGMENTATION	PGS001260	15	15359	768	430849	-0.0561012895830681	0.945443367475801	0.829366462785435	0.184942978387882	1.20314983262858	1.74918581424748e-116	0.0451999696402521	1.04623705463916	0.864677536124131	0.987807596380665	FALSE
I9_ANGINA	L12_EPIDERMALTHICKOTH	PGS001260	13	15361	737	430880	-0.190332106031759	0.826684541426401	0.50451454026938	0.185424405134868	1.20372920058907	4.51846894463741e-117	-0.433889529164495	0.647983834847191	0.097073444963092	0.72281535609993	FALSE
I9_ANGINA	L12_ATROPHICSKIN	PGS001260	43	15331	2854	428763	-0.107817344908765	0.89779156765559	0.481198064654404	0.185622894349039	1.20396815156598	4.12509091470499e-117	-0.220808669744125	0.801870087623039	0.149795070287671	0.782866686720641	FALSE
I9_ANGINA	L12_HYPERTROPHICSKIN	PGS001260	23	15351	1509	430108	0.113724364166067	1.1204432480083	0.595768220681714	0.184900320068011	1.20309850937286	2.341655550834e-116	0.0504691457431783	1.0517644114451	0.803234526649716	0.98071381747651	FALSE
I9_ANGINA	L12_OTHERDISSKINANDSUBCUTIS	PGS001260	82	15292	3077	428540	0.0369893333258944	1.03768195216392	0.74025477325064	0.185103430096531	1.20334289556321	3.66079489149844e-116	-0.021606860082756	0.978624895944084	0.843119368240228	0.985364814829022	FALSE
I9_ANGINA	M13_GIANTCELL	PGS001260	18	15356	600	431017	-0.0151079760203058	0.985005576878684	0.951597769463029	0.184741019924918	1.20290687087259	3.24983855768786e-116	0.229043094492122	1.25739622469398	0.351487547826106	0.891822296155058	FALSE
I9_ANGINA	M13_MCTD	PGS001260	33	15341	1516	430101	0.303442734145516	1.35451402131816	0.0832707743444065	0.18513066903237	1.20337567378956	1.38970239670381e-116	-0.0742406043378548	0.92844827828176	0.676241691505738	0.964309775318339	FALSE
I9_ANGINA	M13_POLYARTHROPATHIES	PGS001260	738	14636	24944	406673	0.140919443138262	1.15133189656451	0.000279419463976874	0.182845460656298	1.20062884934873	1.42586882086605e-108	0.0414676235293293	1.04233941403369	0.268510004530205	0.859543765134639	FALSE
I9_ANGINA	M13_ARTHROSIS	PGS001260	1654	13720	55008	376609	-0.0231883567616321	0.977078427111272	0.396592759508475	0.18893675555844	1.20796455302343	8.45388935866382e-109	-0.0364894809857366	0.964168235942408	0.160890601522334	0.792670545296686	FALSE
I9_ANGINA	M13_OTHERJOINT	PGS001260	1913	13461	74894	356723	0.0401932739350022	1.04101195522721	0.111870388112729	0.182978201580642	1.20078823251009	2.04179805916875e-100	0.0157062340400204	1.01583022522823	0.522339408458139	0.936239311883927	FALSE
I9_ANGINA	M13_DEFORMDORSO	PGS001260	168	15206	8198	423419	0.189051406003965	1.20810305463709	0.0160030061189421	0.185315297797988	1.20359787206625	7.97103493050653e-116	-0.0340483745946692	0.96652474826367	0.664412192760605	0.962680917992407	FALSE
I9_ANGINA	M13_SPONDYLOPATHY	PGS001260	990	14384	27930	403687	0.194874808956629	1.21515884996258	7.37656395741878e-09	0.186279595934249	1.20475905902632	6.59619095552549e-111	-0.0216231862286906	0.97860891890164	0.513791197401067	0.934377427126572	FALSE
I9_ANGINA	M13_DORSOPATHYOTH	PGS001260	1345	14029	64000	367617	0.122468068977924	1.13028302840546	3.69475755033744e-05	0.187466860153886	1.2061902757985	2.14905462001875e-109	-0.0314093920959561	0.969078758671069	0.269377671378635	0.859787315664808	FALSE
I9_ANGINA	M13_DORSALGIA	PGS001260	1334	14040	47285	384332	0.23930044774518	1.27036015609707	3.22774449811983e-16	0.18685302603702	1.20545010225091	7.62650862950532e-109	-0.0266368345697355	0.973714796874072	0.352346102083268	0.891981839519753	FALSE
I9_ANGINA	M13_LOWBACKPAINORANDSCIATICA	PGS001260	735	14639	32462	399155	0.181545742550682	1.19906938394734	2.68935062575882e-06	0.185817988718785	1.2042030618878	3.95327454876177e-112	-0.023030218132348	0.977232953172386	0.541173813124919	0.940628111901588	FALSE
I9_ANGINA	M13_MUSCLE	PGS001260	49	15325	2402	429215	-0.02871448068138	0.971693862232962	0.843430974321479	0.185055201894981	1.20328486189895	2.33517313229174e-116	-0.0190784703721251	0.981102371753905	0.893247838584068	0.990406993243759	FALSE
I9_ANGINA	M13_SYNOTEND	PGS001260	399	14975	17455	414162	0.123039695267958	1.1309293125986	0.0177066401889148	0.184270273499691	1.20234074002573	9.25668641471962e-113	0.0239986909806581	1.02428897707566	0.632667633691734	0.957391759288352	FALSE
I9_ANGINA	M13_SOFTOVERUSE	PGS001260	140	15234	6110	425507	0.0178944600204068	1.01805552516034	0.839951912243018	0.183679879101966	1.20163109429471	5.05426592681923e-114	0.146287758312114	1.15752922878798	0.0875351551312527	0.707837193624848	FALSE
I9_ANGINA	M13_BURSOPATHY	PGS001260	83	15291	3027	428590	0.0990246155271105	1.1040934770673	0.377522537055343	0.184423494562025	1.20252497806542	2.46928119503848e-115	0.110500841403071	1.11683728876205	0.317338177680394	0.879327851565647	FALSE
I9_ANGINA	M13_FIBROBLASTIC	PGS001260	245	15129	6149	425468	-0.0747896156026445	0.927938689615968	0.252728886789199	0.184136771413305	1.20218023574246	8.29828881883701e-114	0.0535587760930443	1.05501899984018	0.407259387788015	0.910339631706916	FALSE
I9_ANGINA	M13_SHOULDER	PGS001260	763	14611	27216	404401	0.116540695127692	1.12360323471393	0.00212254884185223	0.187346938284525	1.20604563587874	1.04178269906408e-113	-0.0502755975673776	0.950967304106834	0.173558460751459	0.804550593674808	FALSE
I9_ANGINA	M13_ENTESOPATHYLOW	PGS001260	104	15270	5879	425738	-0.0545985438791355	0.946865196490739	0.594842388298183	0.184083717332651	1.20211645686715	9.50274950638063e-115	0.133940515673911	1.14332480771616	0.174330601679957	0.804823196964371	FALSE
I9_ANGINA	M13_ENTESOPATHYOTH	PGS001260	325	15049	9192	422425	0.365099335486678	1.44065710941668	1.76249424776655e-10	0.184189009501465	1.20224303697989	3.23386705980585e-113	0.0258661881715935	1.02620362110278	0.640049792780952	0.958830352203012	FALSE
I9_ANGINA	M13_SOFTTISSUEOTH	PGS001260	634	14740	31524	400093	0.160559515264827	1.17416765195992	0.000143483669794041	0.183282373405332	1.20115353401223	6.94225961837445e-110	0.0342522579696719	1.03484562186065	0.396634595899025	0.907069413087959	FALSE
I9_ANGINA	M13_CHRONDROPATHIES	PGS001260	96	15278	4750	426867	-0.0245592204626752	0.97573990343885	0.811781002777073	0.186674720671339	1.2052351831908	4.69542563938595e-118	-0.281349137817164	0.754764772547833	0.00701266744152062	0.352937208378816	FALSE
I9_ANGINA	M13_MUSCULOSKELEOTH	PGS001260	126	15248	3207	428410	0.33593481118955	1.39924780653772	0.000181659197158235	0.185582963647211	1.20392007723254	1.930493570057e-116	-0.0759080823447165	0.926901401247356	0.397300720409887	0.907355741334538	FALSE
I9_ANGINA	M13_ARTHROSIS_INCLAVO	PGS001260	1847	13527	69073	362544	-0.0904573290452482	0.913513313554565	0.00065279520006158	0.18823495652273	1.20711710206986	1.72586430100711e-106	-0.0255318931157595	0.974791289338539	0.302980561172461	0.87495553137748	FALSE
I9_ANGINA	M13_RHEUMA_INCLAVO	PGS001260	338	15036	11164	420453	0.147125580938723	1.15849943934224	0.0100217627497785	0.182651818051636	1.20039637895992	2.75634697733206e-111	0.100530786699508	1.10575768380959	0.0667840321824135	0.671477245201329	FALSE
I9_ANGINA	N14_CHRONKIDNEYDIS	PGS001260	107	15267	4024	427593	0.00741857173276831	1.00744615750954	0.939386604893249	0.185728718008806	1.20409556662367	9.17635086384281e-117	-0.106477084323329	0.898995649018811	0.271643452769284	0.860402750514225	FALSE
I9_ANGINA	N14_GLOMER_NEPHRITIS	PGS001260	87	15287	2554	429063	0.20315744800588	1.22526536865018	0.0592716620467698	0.185678782204969	1.20403544064488	7.34532511428649e-117	-0.112708887009622	0.893410705725031	0.300334264822854	0.87351134384409	FALSE
I9_ANGINA	N14_GLOMERULAR	PGS001260	147	15227	4026	427591	0.365203984151717	1.4408078801488	1.10283199080277e-05	0.185563692121248	1.20389687607907	2.90063657138492e-116	-0.0458386520453515	0.955196068689967	0.581389893956091	0.948540995533101	FALSE
I9_ANGINA	N14_RENALTUB	PGS001260	514	14860	23212	408405	-0.000503152971331804	0.999496973588897	0.991276499223248	0.183281536672497	1.20115252896805	9.18819530653572e-111	0.0508221729234104	1.052135778417	0.254579647134865	0.851275409146387	FALSE
I9_ANGINA	N14_RENFAIL	PGS001260	138	15236	5970	425647	-0.0907561414030086	0.9132403852667	0.29210136999305	0.185772912742486	1.20414878248248	1.38245902429096e-116	-0.086741583731365	0.916914010517761	0.308753697559599	0.876523366113157	FALSE
I9_ANGINA	N14_UROLITHIASIS	PGS001260	426	14948	8307	423310	0.187339887804564	1.20603713270813	0.000149352888748338	0.187139709737729	1.20579573468847	4.39440761660107e-116	-0.0757879934837588	0.927012718464697	0.123133302083668	0.755479913565511	FALSE
I9_ANGINA	N14_KIDUROTH	PGS001260	88	15286	2354	429263	0.250868313374621	1.28514083732765	0.0196603727159588	0.185286527345109	1.20356324450851	2.42001330821981e-116	-0.0580626454384317	0.943590833923731	0.581791622566009	0.948569000373356	FALSE
I9_ANGINA	N14_URINOTH	PGS001260	811	14563	45811	385806	-0.00920341879785083	0.990838803033254	0.806651365315536	0.187828964228708	1.20662712129937	5.08560882310076e-114	-0.0540553712189412	0.947379647483571	0.134827681079054	0.767425578089747	FALSE
I9_ANGINA	N14_MALEGEN	PGS001260	1286	14088	31468	400149	0.259005413084763	1.29564081822264	5.85989973284059e-18	0.177314776934191	1.19400687980457	9.80920172904938e-98	0.0435218083891303	1.04448277255039	0.136125036136541	0.768923836249854	FALSE
I9_ANGINA	N14_BREASTDISOTH	PGS001260	42	15332	2925	428692	-0.415453944261668	0.660040591050155	0.0077292541357354	0.180389971421046	1.19768433472508	7.54875928880463e-110	-0.0660826361141302	0.93605350927088	0.676109655345884	0.964309775318339	FALSE
I9_ANGINA	N14_FEMALEGENINF	PGS001260	380	14994	22246	409371	-0.335201685740428	0.715193827408932	2.08412796413827e-10	0.181512501007754	1.19902952569342	7.64981968737309e-109	-0.0320223009988744	0.968484983655835	0.543003833041657	0.940981772686659	FALSE
I9_ANGINA	N14_ENDOMETRIOSIS	PGS001260	310	15064	15467	416150	-0.403692587720552	0.667849394820297	6.97037021263005e-12	0.178748653330682	1.19572016611363	3.40725934490607e-106	0.0811580588177848	1.08454230449462	0.169495038917733	0.801043158842527	FALSE
I9_ANGINA	N14_ENDOMETRIOSIS_ASRM_STAGE1_2	PGS001260	96	15278	5926	425691	-0.189978279184161	0.826977096365496	0.0664777816695795	0.180276892704689	1.19754890977489	2.40989960304419e-109	-0.0210253522547749	0.979194139475477	0.84082574283723	0.985207781561576	FALSE
I9_ANGINA	N14_ENDOMETRIOSIS_DEEP	PGS001260	69	15305	2848	428769	-0.355081573799769	0.701116248159353	0.00550395787535527	0.178992003609052	1.19601118035667	5.10450618435662e-108	0.261502805488352	1.29888058556116	0.0365120031808295	0.584210142263394	FALSE
I9_ANGINA	N14_ENDOMETRIOSIS_ASRM_STAGE3_4	PGS001260	149	15225	7839	423778	-0.450250309980398	0.637468566905297	7.30086293628144e-08	0.179394168359217	1.1964922706265	4.89211892419373e-108	0.0701571839536822	1.07267677558032	0.416145850092367	0.913322709625974	FALSE
I9_ANGINA	CD2_LEIOMYOMA_ENDOMETRIOSIS	PGS001260	114	15260	4858	426759	-0.549267701658294	0.577372464505445	7.01736333840878e-09	0.18034849105528	1.19763465537117	2.37417330856454e-109	-0.0153135755512999	0.984803081011292	0.874636875622549	0.988508682204053	FALSE
I9_ANGINA	N14_POLYPFEMGEN	PGS001260	192	15182	12757	418860	-0.635151152334895	0.529855393384586	4.08724170772065e-18	0.180719019777175	1.19807849563202	3.08770153004315e-109	-0.0378053072690023	0.962900392349955	0.608589326987523	0.953320516944313	FALSE
I9_ANGINA	N14_MESNRUIRREG	PGS001260	868	14506	36172	395445	-0.231446989341572	0.793384752236489	5.59430082095719e-11	0.183130204229556	1.20097076937491	2.35745389893719e-107	-0.0441596351370387	0.956801206189466	0.213719532977095	0.828036434641605	FALSE
I9_ANGINA	N14_FEMGENPAIN	PGS001260	88	15286	7084	424533	-0.174951558596854	0.839497686230113	0.102173859976057	0.181123167994556	1.19856279477804	2.15960800593815e-110	-0.170141305162789	0.843545610824529	0.119239949280538	0.751033136055984	FALSE
I9_ANGINA	O15_PREG_ABORT	PGS001260	1000	14374	68773	362844	-0.515138712975078	0.597417719281222	1.06275504942972e-53	0.181946304989434	1.19954978231236	4.75089318063339e-105	-0.00532127590681022	0.994692857002346	0.87214202482365	0.988119125206466	FALSE
I9_ANGINA	O15_OEDEM_PROTUR_HYPERT	PGS001260	307	15067	17399	414218	-0.187276192017954	0.829214682278986	0.00137027928185248	0.181376321101256	1.1988662530822	3.56643154492367e-109	-0.0511103816788721	0.950173782966316	0.381474012689974	0.902477333923367	FALSE
I9_ANGINA	O15_PREEC_OR_FETGRO	PGS001260	142	15232	10752	420865	-0.316193617819943	0.728918304930831	0.00026303622193557	0.180054601994222	1.19728273536207	1.01631681048785e-108	0.0266543632652824	1.02701276807084	0.75194587139038	0.974719249987111	FALSE
I9_ANGINA	O15_PREG_OTHER_MAT_DISORD	PGS001260	332	15042	31976	399641	-0.307405938050035	0.735352032940963	4.66508546093418e-08	0.182100658703354	1.1997349515667	8.28585469357149e-110	-0.0790181440992868	0.924023158725053	0.156642472085251	0.789635565814938	FALSE
I9_ANGINA	O15_MULTIP_GEST	PGS001260	12	15362	3057	428560	-1.22032614338835	0.295133895257067	0.000200610236168384	0.179821161057755	1.19700327317933	2.35553233633052e-109	0.372944893601214	1.45200432289882	0.186665213739927	0.812414820800297	FALSE
I9_ANGINA	O15_MATERN_CARE_PELVIC_ABNORM	PGS001260	58	15316	9186	422431	-0.492045640314154	0.611374461873135	0.00037060359983744	0.179613070517267	1.19675421403558	8.57136025144402e-109	0.140577016940238	1.15093771785291	0.285230316686166	0.866091803826375	FALSE
I9_ANGINA	O15_COMPLIC_LAB_DELIV	PGS001260	500	14874	50958	380659	-0.607961264666306	0.54445974766077	4.29248803807857e-38	0.178324901892445	1.19521358531326	2.38747901548235e-104	0.0674124096843116	1.06973655693151	0.142650706957389	0.775173941088162	FALSE
I9_ANGINA	O15_DELIVERY	PGS001260	1552	13822	130632	300985	-0.752524744113796	0.471175452312032	4.54355862103579e-164	0.182993397668368	1.20080647993205	1.6568347379585e-102	-0.00757178592192373	0.992456807834984	0.779646583759902	0.977936805972732	FALSE
I9_ANGINA	O15_COMPLIC_PUERP	PGS001260	92	15282	9040	422577	-0.69625729833807	0.498447356814064	1.22879392720094e-10	0.179559650804753	1.19669028547705	1.58721087571741e-108	0.105470435537636	1.11123325102358	0.320896885599968	0.880740599171553	FALSE
I9_ANGINA	O15_OBSTET_NAS	PGS001260	28	15346	11702	419915	-0.884320320212225	0.412994782112029	3.16690929166734e-06	0.180448521518589	1.19775446131264	5.27942671997542e-110	-0.169918356174282	0.843733699431525	0.3711086172472	0.897961806865706	FALSE
I9_ANGINA	O15_POSTPART_DEPR	PGS001260	163	15211	15358	416259	-0.15567904509055	0.855833830364662	0.0551767203815452	0.180057327585422	1.1972859986698	1.62262064719933e-108	0.0164877749709953	1.01662444844672	0.830888856949138	0.983815502032773	FALSE
I9_ANGINA	Q17_CONGEN_MALFO_GENITAL_ORGANS	PGS001260	27	15347	2994	428623	0.198922164483109	1.22008699610191	0.30498724571481	0.185093404136718	1.20333083095618	1.4466301661535e-116	-0.0563653486080643	0.945193747580639	0.763583183001621	0.976181266560794	FALSE
I9_ANGINA	Q17_CONGEN_MALFO_URINARY_SYSTEM	PGS001260	24	15350	1480	430137	-0.0351967231251093	0.965415478025692	0.88311687919092	0.1843060312508	1.20238373379534	1.27962240617232e-115	0.447151295366215	1.56385088478114	0.0347831279493651	0.575484625242133	FALSE
I9_ANGINA	Q17_CONGEN_MALFO_DEFORMAT_MUSCULOS_SYSTEM	PGS001260	24	15350	2669	428948	0.00504016586884945	1.00505288887121	0.982343728742889	0.184575086587317	1.20270728508011	5.85593391435154e-116	0.266803828733969	1.30578426385145	0.197769799345733	0.819732301625749	FALSE
I9_ANGINA	Q17_OTHER_CONGEN_MALFO	PGS001260	18	15356	2484	429133	-0.452577800274769	0.635986590314938	0.0553078757137559	0.185189367219958	1.20344631183374	9.38124437533092e-117	-0.175909701747648	0.838693712494414	0.452610377638279	0.921878647582438	FALSE
I9_ANGINA	Q17_CONGEN_MALFO_CARDIAC_SEPTA	PGS001260	14	15360	1831	429786	-0.263120383465519	0.768649359067622	0.325545119927576	0.185167774832057	1.2034203268347	8.97269896366788e-117	-0.209173667153732	0.811254335177532	0.449720502778972	0.921295045031794	FALSE
I9_ANGINA	Q17_LVOTO_BROAD	PGS001260	62	15312	2324	429293	0.328636942312856	1.38907345023491	0.0117645958649329	0.184696123171495	1.20285286547176	7.84426958912582e-116	0.0726740962322395	1.07538000940185	0.573621850409786	0.947245599490224	FALSE
I9_ANGINA	R18_SYMPTOMS_SIGNS_INVOLVI_CIRCULATO_RESPI_SYSTEMS	PGS001260	1899	13475	80600	351017	0.178533495586929	1.1954629253352	8.54922147216056e-12	0.187029132700969	1.20566240874072	1.80224906295441e-104	-0.0216696750889401	0.978563425545846	0.371845862200827	0.898418375159857	FALSE
I9_ANGINA	R18_SYMPTOMS_SIGNS_INVOLVI_DIGES_SYSTEM_ABDOMEN	PGS001260	1784	13590	96196	335421	0.111609647350814	1.11807633139246	2.58386197743064e-05	0.183428482694678	1.20132904652317	1.45953503511607e-101	0.00990146930398397	1.00995065104097	0.692776589660921	0.967309375135005	FALSE
I9_ANGINA	R18_SYMPTOMS_SIGNS_INVOLVI_SKIN_SUBCU_TISSUE	PGS001260	275	15099	18431	413186	-0.120808267569566	0.886203857324328	0.0509451338015535	0.185228631357237	1.20349356504261	6.14671099125264e-115	-0.0135542717199259	0.986537173795631	0.825040034244758	0.983235366452127	FALSE
I9_ANGINA	R18_SYMPTOMS_SIGNS_INVOLVI_NERVOUS_MUSCULOS_SYSTEMS	PGS001260	253	15121	15459	416158	-0.0808462884845308	0.922335454129476	0.20613791945379	0.187349145581932	1.20604829798308	1.07274567738538e-117	-0.141714035848818	0.867869400540534	0.0265979598705317	0.537085192428204	FALSE
I9_ANGINA	R18_SYMPTOMS_SIGNS_INVOLVI_URINARY_SYSTEM	PGS001260	453	14921	21032	410585	-0.259639806362001	0.771329363703255	1.07596393536089e-07	0.185448785951131	1.2037585488473	1.09259432537048e-113	-0.0142046781542545	0.985895732291543	0.761904380439121	0.976135992595446	FALSE
I9_ANGINA	R18_SYMPTOMS_SIGNS_INVOLVI_COGNITION_PERCEP_EMOTIONAL_STATE_BEHVI	PGS001260	661	14713	28817	402800	0.0105443974568806	1.01060018552719	0.796922813826527	0.186521485529753	1.20505051295621	1.54790103339183e-113	-0.0358490315226431	0.964785934752771	0.366399462328552	0.896153712914608	FALSE
I9_ANGINA	R18_SYMPTOMS_SIGNS_INVOLVI_SPEECH_VOICE	PGS001260	151	15223	7655	423962	0.0327719081951274	1.03331482171702	0.693038753848435	0.185201117984159	1.20346045333066	7.70732941023766e-116	-0.0239265466781885	0.976357423820114	0.775432421973271	0.97764490129408	FALSE
I9_ANGINA	R18_ABNORMAL_FINDI_EXAMI_BLOOD_WO_DIAGNOSIS	PGS001260	208	15166	9916	421701	-0.274730504828572	0.759776851829975	0.000120108874840625	0.184622404164334	1.20276419562112	1.25517295328371e-114	0.0324413853196329	1.03297334396707	0.639356411466126	0.958784647279137	FALSE
I9_ANGINA	R18_ABNORMAL_FINDI_EXAMI_URINE_WO_DIAGNOSIS	PGS001260	16	15358	873	430744	-0.0503309701497003	0.950914648049366	0.841347552259799	0.185165423319594	1.20341749698013	9.54485662922412e-117	-0.176090180928126	0.838542359398963	0.485277733154695	0.929530477589809	FALSE
I9_ANGINA	R18_ABNORMAL_FINDI_EXAMI_OTHER_BODY_FLUIDS_SUBST_TISSU_WO_DIAGNOSIS	PGS001260	185	15189	19630	411987	-0.202399088793445	0.816768899574775	0.00679060254946416	0.186133969827362	1.20458362742884	1.04758662555335e-116	-0.0927905804489316	0.911384342012205	0.213523843263126	0.828036434641605	FALSE
I9_ANGINA	R18_ABNORMAL_FINDI_DIAGNOST_IMAGI_FUNCTION_STUDI_WO_DIAGNOSIS	PGS001260	238	15136	13617	418000	-0.226202109596084	0.79755689147397	0.000645727245762443	0.185694121872278	1.20405391028963	1.18084462772243e-115	-0.0391395039733321	0.961616550459138	0.541872364051801	0.940789303240436	FALSE
I9_ANGINA	ST19_INTRACRATRAUMA	PGS001260	477	14897	21032	410585	-0.00408825427805052	0.995920091256708	0.930494715368186	0.186235472133713	1.20470590165067	1.36778720460344e-114	-0.0400439615096883	0.96074720232649	0.387221770572603	0.904517073155633	FALSE
I9_ANGINA	ST19_INJURI_HEAD	PGS001260	485	14889	35514	396103	-0.225522080836667	0.798099437550003	1.73585733407684e-06	0.185370028031626	1.20366374706165	1.88276726587163e-113	-0.00651675440346641	0.993504433589878	0.886916296011247	0.989404999061919	FALSE
I9_ANGINA	ST19_INJURI_NECK	PGS001260	91	15283	5915	425702	0.104951703736538	1.1106569684788	0.323634030037246	0.185355643158339	1.20364643263571	2.14159426121075e-116	-0.0656911877993759	0.936419997565536	0.524420671834164	0.936747300242794	FALSE
I9_ANGINA	ST19_INJURI_THORAX	PGS001260	191	15183	9804	421813	-0.111372944301552	0.894605048852019	0.14201277250935	0.183253260580911	1.20111856554931	4.05785586776605e-113	0.141146648067239	1.15159351456562	0.0523340342188175	0.642581928458963	FALSE
I9_ANGINA	ST19_INJURI_ABDOMEN_LOWER_BACK_LUMBAR_SPINE_PELVIS	PGS001260	134	15240	8591	423026	-0.157806086836752	0.854015370735044	0.0749034634343595	0.184983951431421	1.20319913034899	1.17576351937671e-115	0.00901184365181258	1.00905257257043	0.91781440681451	0.992850664644223	FALSE
I9_ANGINA	ST19_INJURI_SHOUL_UPPER_ARM	PGS001260	460	14914	24373	407244	-0.0988078394648306	0.905916772750698	0.0409848720186981	0.185039315626518	1.20326574634444	3.20092196238294e-113	-0.00029025057718041	0.999709791541443	0.995062482344621	0.999492763550677	FALSE
I9_ANGINA	ST19_INJURI_ELBOW_FOREA	PGS001260	273	15101	20672	410945	-0.213285519600288	0.807925425737112	0.000560952905842399	0.186588700090248	1.20513151261896	1.69034909589732e-116	-0.0792086446547167	0.923847148565634	0.188499326101955	0.81365928246552	FALSE
I9_ANGINA	ST19_INJURI_WRIST_HAND	PGS001260	511	14863	34374	397243	-0.0771424526617409	0.925757967526355	0.0939023367512661	0.185342088568445	1.20363011781251	3.48259258250963e-113	-0.00842181539359512	0.991613548747276	0.849865603274036	0.986067116210416	FALSE
I9_ANGINA	ST19_INJURI_HIP_THIGH	PGS001260	165	15209	8700	422917	-0.279434306051818	0.75621140469625	0.000658377501817414	0.183092522364736	1.20092551540935	4.84084030203994e-113	0.173264288252836	1.18918034995359	0.0247953882174937	0.529036476133283	FALSE
I9_ANGINA	ST19_INJURI_KNEE_LOWER_LEG	PGS001260	732	14642	46066	385551	-0.0965861734104986	0.907931654661386	0.0133305816637276	0.184651751728389	1.20279949433836	8.47013391389884e-111	0.00991387840433964	1.00996318369771	0.7933319709157	0.979543463860687	FALSE
I9_ANGINA	ST19_INJURI_ANKLE_FOOT	PGS001260	246	15128	22319	409298	-0.113748658485442	0.892482245533886	0.0846573768890665	0.184607840300743	1.202746678855	2.76769148227043e-114	0.0266161894427991	1.02697356381604	0.673698082293376	0.963915763373483	FALSE
I9_ANGINA	ST19_INJURI_INVOLVI_MULTIPLE_BODY_REGIONS	PGS001260	12	15362	739	430878	0.187816986793858	1.20661266908819	0.517201334454731	0.185001586644664	1.20322034920933	1.41129645592459e-116	-0.0107359100377781	0.989321514160329	0.971271858680073	0.997529015901026	FALSE
I9_ANGINA	ST19_INJURI_UNSPE_PART_TRUNK_LIMB_BODY_REGION	PGS001260	28	15346	1650	429967	-0.0600051154871733	0.941759716012179	0.755085630555301	0.184785405044375	1.20296026322265	3.56124638430655e-116	0.10371487693434	1.10928412733051	0.574877645579417	0.947432253107369	FALSE
I9_ANGINA	ST19_EFFEC_FOREI_BODY_ENTERING_NATURAL_ORIFI	PGS001260	119	15255	6567	425050	0.00370819549400631	1.00371507935719	0.968046250842264	0.185827653018369	1.20421469972318	1.00296722620305e-116	-0.100908753494163	0.90401551737978	0.256951914256731	0.852122496996648	FALSE
I9_ANGINA	ST19_BURNS_CORROSIO	PGS001260	43	15331	3531	428086	-0.227096216308637	0.796844109202851	0.137716694930536	0.185515892732714	1.20383933191984	5.39464795104318e-117	-0.194033511590236	0.823630302644884	0.210944031615746	0.826781815755539	FALSE
I9_ANGINA	ST19_POISO_DRUGS_MEDICAM_BIOLO_SUBST	PGS001260	92	15282	7779	423838	0.0304124424360369	1.03087962478845	0.777520087284586	0.184881877121466	1.20307632089597	8.3566567026133e-116	0.0150692329994174	1.01518334637081	0.883316815689081	0.988995552273006	FALSE
I9_ANGINA	ST19_TOXIC_EFFEC_SUBST_CHIEF_NONME_SOURCE	PGS001260	43	15331	2978	428639	-0.16041023226062	0.851794283787342	0.302254961701658	0.184726170359607	1.20288900836107	5.12444410162342e-116	0.0906550543769544	1.0948912621632	0.560649999497342	0.944941751698616	FALSE
I9_ANGINA	ST19_OTHER_UNSPE_EFFEC_EXTER_CAUSES	PGS001260	87	15287	7726	423891	-0.0793275782441568	0.923737278641903	0.471882100985651	0.184682026903659	1.2028359098551	1.18661390262627e-115	0.0575880901788479	1.05927857858435	0.6004574246114	0.951987983456218	FALSE
I9_ANGINA	ST19_ALIQU_COMPLICATI_PRAECO_TRAUMAT	PGS001260	12	15362	748	430869	-0.0921221403879493	0.911993751471515	0.760872030737461	0.184880997372174	1.2030752624909	2.0418120008271e-116	0.129076590148147	1.13777726335785	0.639424179033738	0.958784647279137	FALSE
I9_ANGINA	ST19_COMPLICATIO_SURGI_MEDICAL_CARE_NOT_ELSEW_CLASSIFIED	PGS001260	468	14906	27814	403803	-0.126857203333137	0.880859447409896	0.00851635427050498	0.185675987706669	1.20403207597459	5.59988600996633e-114	-0.0176465172819156	0.982508270677372	0.706364417937324	0.969469095096427	FALSE
I9_ANGINA	ST19_SEQUEL_INJURI_POISO_OTHER_CONSE_EXTER_CAUSES	PGS001260	108	15266	6354	425263	-0.0594857841718233	0.942248928344886	0.541753863523984	0.185360089945837	1.20365178500752	2.81688292169022e-116	-0.0492399043228302	0.951952724728138	0.605134502075388	0.952748394342207	FALSE
I9_ANGINA	VWXY20_ACCIDENTS	PGS001260	1588	13786	114793	316824	-0.256955836082166	0.773402369489917	7.76235349149391e-20	0.183580961104711	1.20151223723207	3.86085499771641e-103	0.0201185995310851	1.02032234260258	0.445464185318874	0.920299572968379	FALSE
I9_ANGINA	VWXY20_EVENT_UNDET_INTENT	PGS001260	11	15363	1168	430449	-0.3264557029787	0.72147633359329	0.307268614443843	0.185411598714541	1.20371378522567	4.26016915737435e-117	-0.607438515699406	0.544744437835643	0.051966288796618	0.641673979457842	FALSE
I9_ANGINA	VWXY20_COMPLICATIO_MEDICAL_SURGI_CARE	PGS001260	291	15083	17641	413976	-0.11970915468448	0.887178430887795	0.0491114971930954	0.18469828809572	1.20285546955988	4.15415555818637e-114	0.0199775758137565	1.0201784630984	0.734694684057207	0.972670703082463	FALSE
I9_ANGINA	VWXY20_SEQUEL_EXTER_CAUSES_MORBIDI_MORTA	PGS001260	90	15284	4199	427418	0.112515889939087	1.11909003904406	0.293034829136657	0.184913323005242	1.20311415328897	7.28110604117159e-116	0.0131239317288122	1.0132104284992	0.899416974340218	0.990938504525885	FALSE
I9_ANGINA	Z21_PERSONS_ENCOUNTERI_HEALTH_SERVI_EXAM_INVES	PGS001260	2273	13101	162534	269083	-0.218707250052847	0.803556924970875	9.43006157180605e-19	0.19058023216527	1.20995144676768	1.22365540754415e-105	-0.0346418691352763	0.965951291290838	0.126254314275677	0.758690242483164	FALSE
I9_ANGINA	Z21_PERSONS_W_POTEN_HEALTH_HAZARDS_RELATED_FAMILY_PERSONAL_HISTORY_CERTA_CONDI_INFLUENCI_HEALTH_STATUS	PGS001260	593	14781	28006	403611	-0.170477564558896	0.843262008371511	0.000109407311881261	0.182133317223931	1.19977413377512	8.11859025836675e-109	0.078186118751758	1.08132389459612	0.0604387290768874	0.658262483989365	FALSE
I9_ANGINA	Z21_PERSONS_W_POTEN_HEALTH_HAZARDS_RELATED_COMMUNICAB_DISEA	PGS001260	39	15335	6693	424924	-0.169627894733514	0.843978807132932	0.292331599349673	0.185562676484794	1.20389565335814	4.5291464273952e-117	-0.230264884406588	0.794323170812788	0.15331784203136	0.786377678163496	FALSE
I9_ANGINA	Z21_PERSONS_ENCOUNTERI_HEALTH_SERVI_CIRCUMSTANC_RELATED_REPRODUCTION	PGS001260	350	15024	81003	350614	-0.451163564850616	0.636886661386428	1.15584143663339e-15	0.186288253384776	1.20476948921342	1.30658348980767e-115	-0.0577425135144607	0.943892955829689	0.286305305349937	0.866422986821249	FALSE
I9_ANGINA	Z21_PERSONS_ENCOUNTERI_HEALTH_SERVI_SPECIFIC_PROCED_HEALTH_CARE	PGS001260	628	14746	34407	397210	-0.10758354839066	0.898001492737012	0.0107890492775819	0.185218649352521	1.20348155182412	2.83564957064702e-112	-0.00271115453994076	0.997292517320452	0.947037563380133	0.995653195143086	FALSE
I9_ANGINA	Z21_PERSONS_ENCOUNTERI_HEALTH_SERVI_OTH_CIRCUMSTANC1	PGS001260	542	14832	51398	380219	-0.2390545521421	0.78737192837576	1.46474418562807e-07	0.184645504610794	1.20279198033194	3.74588229341151e-112	0.0188538043651139	1.01903265960026	0.664773305092407	0.962683039201048	FALSE
I9_ANGINA	ALCOHOL_RELATED	PGS001260	599	14775	19741	411876	0.120361670339642	1.12790470749888	0.00458725519699859	0.185212859731915	1.2034745841427	1.95762564293372e-112	-0.00999984271836747	0.990049989465834	0.810054371621288	0.981452822018951	FALSE
I9_ANGINA	AUD_SWEDISH	PGS001260	583	14791	17964	413653	0.1363085157342	1.14603540901515	0.0015328971903933	0.185028267842526	1.20325245299782	2.475800861935e-112	-0.00582780919603288	0.994189139543323	0.89001311352713	0.990080413080909	FALSE
I9_ANGINA	OFFICIAL_TILASTOKESKUS	PGS001260	572	14802	18244	413373	0.138318774396482	1.14834155382057	0.00139235807848005	0.18617795828197	1.2046366163665	8.56603394234492e-114	-0.0374386052882942	0.963253554579741	0.378982639103898	0.901436332226126	FALSE
I9_ANGINA	T2D_WIDE	PGS001260	1262	14112	20883	410734	0.643692018117737	1.90349566245633	2.32323767738325e-99	0.186253874989355	1.20472807188347	1.37130530741421e-108	-0.0330076890875352	0.967531120128955	0.256981778113556	0.852127016131346	FALSE
I9_ANGINA	C_STROKE	PGS001260	902	14472	20601	411016	0.151097518352731	1.16311007713028	1.9372582468435e-05	0.185794089193151	1.20417428234976	6.58813823292407e-111	-0.0181619084726405	0.982002025038328	0.597104566750646	0.951577241744325	FALSE
I9_ANGINA	DIALYSIS	PGS001260	63	15311	2196	429421	0.393727944532237	1.48249717234519	0.00194695700429172	0.185908451588703	1.20431200248021	2.63398271451115e-117	-0.220278383595899	0.802295420987411	0.0769728420053892	0.690058508374978	FALSE
I9_ANGINA	DM_NEUROPATHY	PGS001260	130	15244	1334	430283	0.91198692779122	2.48926361002444	8.02052217656136e-24	0.184226664899842	1.20228830877275	1.04089309654138e-114	0.0345739121050105	1.03517853777338	0.684882316063514	0.965841281480606	FALSE
I9_ANGINA	T2D_INCLAVO	PGS001260	1837	13537	41747	389870	0.33149157418461	1.39304440869387	5.44221034058325e-37	0.188331966388539	1.20723421001817	1.29761812357092e-106	-0.0346170114522163	0.965975302900324	0.162518419414611	0.794259222766436	FALSE
I9_ANGINA	KRA_PSY_ANYMENTAL	PGS001260	1635	13739	82579	349038	0.0527471846088883	1.05416310277065	0.0497500894749726	0.183838956026923	1.20182226127885	3.22904895043882e-103	0.00950680301087525	1.00955213620666	0.716082732685698	0.9698559226105	FALSE
I9_ANGINA	KRA_PSY_ANYMENTAL_SUICID_PREG_NERV	PGS001260	155	15219	9806	421811	0.143326920414445	1.15410704115121	0.0809697681954561	0.184910886140027	1.20311122146551	2.22245989670383e-115	0.00567643275912186	1.0056925742311	0.943300812799394	0.995218785761726	FALSE
I9_ANGINA	KRA_PSY_SUBSTANCE	PGS001260	526	14848	18612	413005	0.128831778731094	1.13749875658592	0.0040881139775663	0.186721985911029	1.20529215026689	7.37942713768823e-115	-0.0547094799045241	0.946760160855487	0.220484256697244	0.831261125602137	FALSE
I9_ANGINA	SLEEP	PGS001260	754	14620	32814	398803	0.0600990595008354	1.06194173675359	0.120713446867794	0.18338932090962	1.20128200125446	4.47842088347184e-109	0.0302819629109996	1.03074512487957	0.413644772861129	0.912767771417166	FALSE
I9_ANGINA	MENINGITIS	PGS001260	29	15345	1312	430305	0.03993192301123	1.04073992134075	0.829994046589831	0.185293751819281	1.2035719396515	8.23619402584771e-117	-0.16792217283091	0.845419628740741	0.378762782256583	0.901436332226126	FALSE
I9_ANGINA	ENCEPHALITIS	PGS001260	16	15358	616	431001	0.285163962295392	1.32998007683132	0.254346836144045	0.18515912194325	1.20340991381747	9.57442175076364e-117	-0.190868929256421	0.826240877060417	0.461991000502424	0.924004991221354	FALSE
I9_ANGINA	HYPOTHYROIDISM	PGS001260	818	14556	41020	390597	0.0179174567842236	1.01807893741201	0.635985099646443	0.183958513683527	1.20196595692185	2.16259808874722e-109	0.0186267842968508	1.01880134499384	0.605159185894467	0.952748394342207	FALSE
I9_ANGINA	FG_HYPERTENSION	PGS001260	4564	10810	78313	353304	0.425737644013674	1.53071912912152	1.18684464777493e-111	0.189208388666243	1.20829272075767	9.64211201582977e-87	-0.0260134826579401	0.974321953070575	0.141991467255227	0.774210065398553	FALSE
I9_ANGINA	FG_PULMHEART	PGS001260	125	15249	4918	426699	-0.0840425895017658	0.91939209880987	0.355318801421306	0.184682670306432	1.20283668376331	2.95735170953951e-115	0.0337165591905796	1.03429140478443	0.695126901793731	0.967620826950717	FALSE
I9_ANGINA	FG_CARDMYO	PGS001260	57	15317	2391	429226	-0.217011259269957	0.804920906432201	0.104236458075474	0.185182007018188	1.20343745425866	1.87675100963661e-116	-0.0451320028474719	0.955871295771965	0.730912941602343	0.971940063613839	FALSE
I9_ANGINA	FG_DISVEINLYMPH	PGS001260	1452	13922	36609	395008	0.0501167782116567	1.05139386910308	0.077604734538178	0.185488558219383	1.2038064260073	1.44380546148047e-106	-0.00504658077483254	0.99496613181989	0.855590700240024	0.986737950821233	FALSE
I9_ANGINA	ASTHMA_ALLERG	PGS001260	51	15323	5369	426248	0.0445975138705322	1.04560693291839	0.756644955240078	0.184721708937341	1.20288364177724	6.11742410841028e-116	0.0829539463616326	1.08649177049694	0.556879058351605	0.944049700494175	FALSE
I9_ANGINA	ASTHMA_NOS	PGS001260	129	15245	3917	427700	0.35582677050517	1.42736026594836	5.89728807309472e-05	0.186593695765067	1.20513753307915	1.28569725404518e-117	-0.193830258029658	0.823797725450561	0.0235642230012315	0.521461955735102	FALSE
I9_ANGINA	ASTHMA_EOSINOPHIL_SUGG	PGS001260	62	15312	2308	429309	-0.0445804649683586	0.956398640411044	0.728401996457816	0.185976269848577	1.20439367959413	1.97393691884234e-117	-0.261037977928455	0.770251666496914	0.048270028851124	0.630803378043662	FALSE
I9_ANGINA	ASTHMA_OBESITY	PGS001260	247	15127	7902	423715	0.459422293637121	1.58315911966129	2.72835352514057e-12	0.18445928543072	1.20256801824923	4.20132101644789e-114	0.0106242992628545	1.0106809375332	0.86540388554101	0.987807596380665	FALSE
I9_ANGINA	BRONCHITIS	PGS001260	754	14620	47862	383755	-0.0428021995892656	0.958100884073811	0.267658132982176	0.183114895524463	1.2009523842083	8.19287699713252e-109	0.0387109950946333	1.03947002829855	0.298177667937357	0.872458471923768	FALSE
I9_ANGINA	ASTHMA_PNEUMONIA	PGS001260	220	15154	8188	423429	0.241487466559863	1.27314149797478	0.000416280971971871	0.185588791748576	1.20392709382123	8.58586355643734e-116	-0.0421618123596494	0.958714636143175	0.541382896681629	0.940628111901588	FALSE
I9_ANGINA	ASTHMA_SEPTICHE_PNEUMONIA	PGS001260	11	15363	634	430983	-0.00809415630445177	0.991938513175308	0.979537314805911	0.18489913680381	1.2030970857903	1.86554777946305e-116	0.127330828280523	1.1357927079822	0.678287643431298	0.964602154425559	FALSE
I9_ANGINA	ASTHMA_OPPORTUNIST_INFECTIONS	PGS001260	21	15353	783	430834	-0.0968888798248738	0.90765685951893	0.658897303781038	0.185410888157346	1.20371292991849	5.13355443018591e-117	-0.301870830404711	0.739433571056269	0.16509602645661	0.796312756615705	FALSE
I9_ANGINA	SMOKING	PGS001260	41	15333	2316	429301	0.233986536824102	1.26362747965423	0.139148698220187	0.185092792063763	1.20333009443015	1.92989767701864e-116	-0.0466352212649424	0.954435491869234	0.754114782007055	0.975026100996086	FALSE
I9_ANGINA	PULM_ANXIETY	PGS001260	252	15122	22473	409144	0.0102670996836267	1.01031998719707	0.877330068829642	0.183041921106251	1.20086474860438	2.2466618122736e-112	0.115760709479009	1.12272718201472	0.0652050229194336	0.668112658340255	FALSE
I9_ANGINA	COPD_INSUFFICIENCY	PGS001260	35	15339	1148	430469	0.170483626345511	1.18587823461438	0.323267308749756	0.184956415898246	1.20316600007555	2.56266407950854e-116	0.000674222451771985	1.00067444979082	0.99664188697454	0.999699211957763	FALSE
I9_ANGINA	COPD_EXCL	PGS001260	2395	12979	134214	297403	-0.028364297448754	0.972034192716298	0.2264117775446	0.185047775723215	1.20327592613206	1.17032546286806e-98	-9.59617333461908e-05	0.999904042870834	0.99653468002301	0.999699211957763	FALSE
I9_ANGINA	PNEUMONIA	PGS001260	802	14572	34201	397416	0.0375125802367439	1.03822505811669	0.310839945273667	0.185726535171234	1.20409293828149	1.49871564723776e-111	-0.014369993435631	0.985732762132251	0.691678674442229	0.966960179119659	FALSE
I9_ANGINA	SEPTICHE_PNEUMONIA	PGS001260	11	15363	634	430983	-0.00809415630445177	0.991938513175308	0.979537314805911	0.18489913680381	1.2030970857903	1.86554777946305e-116	0.127330828280523	1.1357927079822	0.678287643431298	0.964602154425559	FALSE
I9_ANGINA	ACUTE_RESPIRATORY_INFECTIONS	PGS001260	1180	14194	74151	357466	-0.03682098870532	0.963848659703138	0.241546527028065	0.183988879871428	1.20200245660012	1.32271843221108e-106	0.0135705621825633	1.01366306020465	0.651887151004224	0.960594098814738	FALSE
I9_ANGINA	CARDIAC_ARRHYTM	PGS001260	1400	13974	39351	392266	0.131353915681164	1.14037130518832	9.25787756574761e-06	0.184853794862741	1.20304253626984	5.57971742936005e-106	-0.00174382914643801	0.99825769044018	0.950139907417541	0.995778966454887	FALSE
I9_ANGINA	ILD_FOR_EXCL	PGS001260	175	15199	5519	426098	0.0410101300270126	1.04186265958891	0.599287773686734	0.18367610185826	1.2016265554498	1.13420564086104e-113	0.109718552967361	1.11596394151574	0.13785454515847	0.770231860271122	FALSE
I9_ANGINA	PULM_PNEUMONIA_SEPSIS	PGS001260	804	14570	34417	397200	0.0371804273575008	1.03788026593937	0.314528750194392	0.185782388022512	1.20416019218344	1.33560170408802e-111	-0.0153925886769975	0.984725271715683	0.670594180328155	0.96364221173769	FALSE
I9_ANGINA	ILD_HOSPITAL_PNEUMONIA_SEPSIS	PGS001260	30	15344	1129	430488	-0.207168016702978	0.812883060581496	0.276166350270104	0.184775294762209	1.20294810101644	3.70185301447938e-116	0.120411073594656	1.12796043103923	0.512208310231284	0.93426746937076	FALSE
I9_ANGINA	ILD_DIFF_DG	PGS001260	2465	12909	134635	296982	-0.0114343482760397	0.988630775432154	0.621740260446073	0.184852368391431	1.2030408201654	6.04175678279969e-98	0.000947992720967243	1.00094844220809	0.965386776217861	0.997225405774008	FALSE
I9_ANGINA	CIRRHOSIS_BROAD	PGS001260	59	15315	2207	429410	0.00466858574463909	1.00467950057006	0.971516361921959	0.186121130528327	1.20456816151872	1.37745368982959e-117	-0.279545750078325	0.756127134148232	0.0275379161052179	0.541901215388737	FALSE
I9_ANGINA	NEURODEGOTH	PGS001260	79	15295	4450	427167	-0.334294251579867	0.715843113266876	0.00348700676761565	0.185137070481403	1.20338337716226	3.09352822054388e-116	-0.00912237006386988	0.990919112518267	0.93542295280368	0.994772659745163	FALSE
I9_ANGINA	IBD_BACT_INTEST_INFECTIONS	PGS001260	64	15310	3420	428197	-0.127010797450158	0.880724162970565	0.320176293554184	0.184617588147396	1.20275840310233	1.0137537419793e-115	0.0879948874995599	1.09198253925271	0.486200870535967	0.92978346151672	FALSE
I9_ANGINA	IBD_PULM	PGS001260	72	15302	2509	429108	-0.0545318123859656	0.946928384327417	0.649979675575003	0.184700329845437	1.20285792549221	9.6253636609001e-116	0.0603411032598926	1.06219880423299	0.606831903002047	0.953100707450755	FALSE
I9_ANGINA	THYROTOXICOSIS	PGS001260	119	15255	6596	425021	-0.111473040153308	0.894515507079124	0.232907733420714	0.184873696157534	1.20306647861224	1.17532134064928e-115	0.0158418169099974	1.01596796374286	0.865862665942992	0.987807596380665	FALSE
I9_ANGINA	THYROIDITIS	PGS001260	54	15320	1745	429872	0.42300656582939	1.52654431896311	0.00194472665579375	0.185302068601105	1.20358194953835	1.19323167713174e-116	-0.0807258531280984	0.922446542618001	0.564417513129474	0.945660552127242	FALSE
I9_ANGINA	RHEUMA_ARHTROPAT_REACTIVE	PGS001260	36	15338	1926	429691	0.0558391441550889	1.05742757664934	0.740647546329771	0.185020994117051	1.20324370090163	1.98530822286991e-116	-0.0160587540505543	0.98406950028756	0.924851307890999	0.993773266305168	FALSE
I9_ANGINA	RHEUMA_SEROPOS	PGS001260	202	15172	7521	424096	0.0342356418458464	1.03482842688052	0.644756196004378	0.183156795498169	1.20100270513583	6.67327891703825e-113	0.137230927808266	1.14709301361237	0.0529049646497801	0.644550950751863	FALSE
I9_ANGINA	JUVEN_ARTHR	PGS001260	14	15360	1654	429963	-0.130929397874305	0.877279710016981	0.669659985755643	0.184683627353077	1.20283783493468	3.67233787927404e-116	0.33380423404591	1.39626977473261	0.214590005927063	0.828279677886145	FALSE
I9_ANGINA	PSOR_ENTE_ARTHR	PGS001260	76	15298	3263	428354	0.115478639145176	1.12241053864364	0.336715550719736	0.184169128349141	1.20221913524054	4.58072855981337e-115	0.165427905923538	1.17989789600396	0.15108550668419	0.784184679012987	FALSE
I9_ANGINA	GOUT	PGS001260	210	15164	4574	427043	0.121217371276367	1.12887026967093	0.0853403714412246	0.184992053844795	1.20320887920521	4.45674127965059e-115	-0.00254742385739453	0.997455818073319	0.970635210870203	0.997529015901026	FALSE
I9_ANGINA	ARTHRO_SPEC	PGS001260	14	15360	560	431057	-0.146830966381288	0.863439915455204	0.628137176458966	0.184618321003251	1.20275928455119	4.33362698655062e-116	0.439950337884641	1.55263010970104	0.115602190418296	0.746407048011158	FALSE
I9_ANGINA	RHEU_ARTHRITIS_OTH	PGS001260	188	15186	9032	422585	0.0991896120176634	1.10427566364592	0.185365749541251	0.184645044172	1.20279142651998	8.54008445892457e-115	0.0248188962895354	1.02512944896512	0.732195872545899	0.972242724517269	FALSE
I9_ANGINA	COX_ARTHROSIS	PGS001260	457	14917	14878	416739	-0.0948202989029163	0.909536364466049	0.0496315254852241	0.187712392040971	1.20648647033421	1.65608299139785e-116	-0.0884230956070173	0.915373504272875	0.0602265122934625	0.658185978154158	FALSE
I9_ANGINA	KNEE_ARTHROSIS	PGS001260	1021	14353	33389	398228	-0.0205160177645649	0.979693003856956	0.540335888794655	0.18513518108422	1.20338110349524	2.84149802077544e-109	-0.0021922320748607	0.997810169110902	0.946145355859023	0.995564696240046	FALSE
I9_ANGINA	SLE_STRICT	PGS001260	17	15357	852	430765	0.384574073448198	1.4689885069657	0.11419872362	0.185226577439354	1.20349109316819	8.33895944436413e-117	-0.196319894978927	0.821749319146618	0.401422149365741	0.908741976396506	FALSE
I9_ANGINA	SLE_FG	PGS001260	24	15350	898	430719	0.542998426516522	1.72115990431132	0.00879169475969898	0.185479073389276	1.20379500816202	4.53496625187255e-117	-0.302115872184041	0.739252401136328	0.135477093199056	0.76824878708556	FALSE
I9_ANGINA	NECROVASC_FG	PGS001260	31	15343	1147	430470	0.0453805223642876	1.04642597264368	0.80680616335185	0.184792130317758	1.20296835348649	3.43681286873394e-116	0.105344158333455	1.1110929364549	0.577424170808477	0.948118118242116	FALSE
I9_ANGINA	OTHER_SYSTCON_FG	PGS001260	149	15225	6490	425127	0.151159420199016	1.16318207801996	0.0703940331272295	0.185074027341339	1.2033075144868	1.11338639766904e-115	-0.0108844691426067	0.989174552358325	0.896599274567744	0.99078916988291	FALSE
I9_ANGINA	SPONDYLOPATHY_FG	PGS001260	95	15279	4460	427157	0.070696903584763	1.07325587655593	0.498678411413221	0.184552480059425	1.20268009635164	1.9248010008391e-115	0.0792771964910206	1.08250434689195	0.457878021936515	0.923137207965183	FALSE
I9_ANGINA	PAIN	PGS001260	3217	12157	149338	282279	0.144626327857755	1.15560767118463	7.36118141396811e-12	0.184085870774465	1.20211904555778	1.04568326843235e-91	0.000909798000772078	1.00091021199251	0.963285444283861	0.996947582134717	FALSE
I9_ANGINA	BLEEDING	PGS001260	533	14841	19974	411643	-0.123797604094667	0.883558651440051	0.00584590663994894	0.185808560954476	1.20419170899867	1.18077186411229e-113	-0.0222106040277107	0.978034235410578	0.613783423196146	0.954063524169637	FALSE
I9_ANGINA	MYELOPROF	PGS001260	35	15339	1370	430247	-0.0836821830287216	0.91972351339194	0.63078903952796	0.184915012390966	1.20311618581456	2.47899508299131e-116	0.0427705702777051	1.0436984119426	0.814709090648394	0.982144308056421	FALSE
I9_ANGINA	MYELOPROF_NONCML	PGS001260	32	15342	1196	430421	-0.0481398921230866	0.953000460494332	0.790524593134667	0.18493846771845	1.20314440562965	2.22257920782238e-116	0.0301497017273787	1.03060880632437	0.874499383896587	0.988508682204053	FALSE
I9_ANGINA	AB1_SEPSIS_IMPLICIT	PGS001260	826	14548	19963	411654	0.34239297482867	1.40831362058973	9.52581956462112e-21	0.18585431496681	1.20424680686144	1.88624969554444e-111	-0.0316936975087964	0.968803283495907	0.372363712880573	0.89868536558356	FALSE
I9_ANGINA	AB1_SEPSIS_BACT_IMPL	PGS001260	220	15154	6248	425369	0.17678711518017	1.19337701423266	0.0111659999360679	0.184435156834509	1.20253900232116	3.30474271314662e-114	0.0257482330480997	1.02608258226664	0.692492021771706	0.967184996429894	FALSE
I9_ANGINA	AB1_SEPSIS_BACT	PGS001260	257	15117	7835	423782	0.143587115516786	1.15440737322167	0.0261018344506221	0.184380707002396	1.20247352605698	7.09288955338548e-114	0.0263196905670884	1.02666911244595	0.665180727254594	0.962683039201048	FALSE
I9_ANGINA	AB1_SEPSIS_VIRAL_IMPL	PGS001260	117	15257	3401	428216	0.46984676279833	1.59974903336879	5.74663565779888e-07	0.185007452446781	1.2032274070825	8.66408987126034e-116	-0.0141557780651491	0.985943943859466	0.877506275309044	0.988647925219458	FALSE
I9_ANGINA	AB1_SEPSIS_VIRAL	PGS001260	117	15257	3413	428204	0.466883958936461	1.59501630528929	6.76366426841509e-07	0.185013950370388	1.20323522558767	8.51230180290415e-116	-0.0153672919982514	0.984750182309611	0.867079646005563	0.987807596380665	FALSE
I9_ANGINA	C3_HEAD_AND_NECK	PGS001260	39	15335	1713	429904	-0.33943762553683	0.712170716790909	0.0401793000913097	0.18458667153427	1.20272121846091	7.82745142317109e-116	0.144814574699194	1.15582523115552	0.349841838735342	0.891411008419312	FALSE
I9_ANGINA	K11_LICHEN_PLANUS_WIDE	PGS001260	85	15289	4096	427521	-0.047236104504776	0.953862159848719	0.665337257591025	0.185659676642481	1.20401243709028	7.27601995221704e-117	-0.1231573901326	0.884124499137479	0.264011657530453	0.857002933475915	FALSE
I9_ANGINA	IBD_TUBERCULOSIS	PGS001260	147	15227	1833	429784	0.153809292001097	1.1662684488467	0.0670472356700081	0.184487004466257	1.20260135273686	7.31581434699118e-115	0.0478231631908868	1.04898513973704	0.547202212211271	0.941906035269789	FALSE
I9_ANGINA	AB1_TUBERCULOSIS	PGS001260	155	15219	1902	429715	0.153901723827069	1.16637625415125	0.0597477636004921	0.184478619908046	1.20259126949809	8.71940920289069e-115	0.0465681081722496	1.04766943148877	0.546823055311723	0.94185678981114	FALSE
I9_ANGINA	AB1_OTHER_BACTERIAL	PGS001260	608	14766	25429	406188	-0.0405552739778754	0.960256085870848	0.342121848999465	0.1835266181807	1.20144694531796	2.52534844398017e-110	0.0374222759994725	1.03813130622786	0.362019009224162	0.894399484284014	FALSE
I9_ANGINA	AB1_SEXUAL_TRANSMISSION	PGS001260	127	15247	11365	420252	0.0143551428261021	1.01445867269102	0.873107659124812	0.185377680348656	1.20367295791349	3.17111466543706e-116	-0.0495954505283937	0.951614321711504	0.586721374778577	0.949259814572887	FALSE
I9_ANGINA	CD2_BENIGN_COLORECANI	PGS001260	305	15069	12628	418989	-0.176372078861627	0.838306009355555	0.00269532199728511	0.185549044583038	1.20387924208273	4.47914491529661e-115	-0.0271553745685036	0.97321001768991	0.639792437859833	0.958830352203012	FALSE
I9_ANGINA	CD2_BENIGN_OTHERDIGESTIVE	PGS001260	55	15319	3229	428388	-0.401989205504253	0.668987967039136	0.00504624611218315	0.184176778413812	1.20222833232985	3.17877202927547e-115	0.224419279280577	1.2515956775668	0.0936508320610395	0.715467288999234	FALSE
I9_ANGINA	C3_DIGESTIVE_ORGANS	PGS001260	116	15258	7537	424080	-0.619183476980924	0.538383860986198	3.85569017251794e-11	0.185540126521225	1.2038685058611	2.08241906759962e-116	-0.0737843307693812	0.928872001350302	0.421707934018668	0.91467098429168	FALSE
I9_ANGINA	C3_SKIN	PGS001260	393	14981	14818	416799	-0.425827865913843	0.653228775381901	5.88701416221291e-16	0.183124680212038	1.20096413520966	2.60395516071624e-111	0.0702010379543262	1.07272381777981	0.160869745144878	0.792670545296686	FALSE
I9_ANGINA	C3_URINARY_TRACT	PGS001260	35	15339	1736	429881	-0.426015725856346	0.65310607138766	0.0120015962079803	0.185147039067035	1.20339537325229	1.30601082300781e-116	-0.108697519540908	0.897001701953657	0.538350516572542	0.939870276985526	FALSE
I9_ANGINA	C3_CANCER_WIDE	PGS001260	1366	14008	63854	367763	-0.392107249955541	0.675631648610467	4.47634699898699e-39	0.185740913100354	1.20411025076887	2.77176623761852e-107	-0.0115787085634878	0.988488066710216	0.682300860498922	0.965187353054018	FALSE
I9_ANGINA	D3_IMMUDEF	PGS001260	15	15359	1084	430533	-0.0435119773286884	0.957421086675244	0.871725183152855	0.185311714647751	1.20359355940198	5.98041862669116e-117	-0.399130473750477	0.670903160391128	0.165623336537604	0.796714123065636	FALSE
I9_ANGINA	D3_NUTRIANAEMIA	PGS001260	245	15129	10306	421311	-0.0996921748025001	0.905115992666818	0.125539750820662	0.185993840645325	1.2044148419366	5.85574173872728e-116	-0.0561897127919105	0.945359772035413	0.372939309045777	0.899083262990024	FALSE
I9_ANGINA	D3_APLASTICANDOTHANAEMIA	PGS001260	140	15234	7405	424212	-0.259624694817269	0.771341019769508	0.0025055218572277	0.185433481381833	1.20374012598215	4.10526051888727e-116	-0.0375627091677197	0.963134018494347	0.654373700722672	0.961092355023945	FALSE
I9_ANGINA	D3_COAGDEF_PURPUR_HAEMORRHAGIC	PGS001260	54	15320	4271	427346	-0.289938163495049	0.748309839012983	0.0341027898643581	0.185498050910836	1.20381785342451	7.55102519882843e-117	-0.118178196899245	0.888537703842719	0.377923851261425	0.901022738929477	FALSE
I9_ANGINA	D3_BLOODOTHER	PGS001260	90	15284	4610	427007	-0.00975057067120228	0.990296812015207	0.926846013849068	0.18541192720116	1.20371418062961	1.43598412640734e-116	-0.0807303111073755	0.922442430379595	0.468668938679806	0.925455935868751	FALSE
I9_ANGINA	D3_IMMUNEMECHANISM	PGS001260	132	15242	5090	426527	0.0685171897821042	1.0709190336576	0.439178404969201	0.184819190326278	1.20300090626083	2.15637320784418e-115	0.0176403198268275	1.01779682920602	0.834611907241995	0.984502996656508	FALSE
I9_ANGINA	E4_DIABETES	PGS001260	2597	12777	50411	381206	0.535184240113713	1.70776285169347	2.17666682158566e-126	0.188297603250328	1.20719272637491	1.05924648341921e-100	-0.0282692460039302	0.972126590361929	0.187731139397307	0.813082696033714	FALSE
I9_ANGINA	E4_DM1_STRICT	PGS001260	70	15304	3973	427644	0.0777321392423775	1.08083310711713	0.53516056484581	0.184390602331654	1.20248542498731	2.19621985502441e-115	0.133463310781363	1.14277933768498	0.260576120310318	0.854515839510532	FALSE
I9_ANGINA	E4_ENDOGLAND	PGS001260	239	15135	12149	419468	0.0871564706682881	1.09106738640573	0.187914180667848	0.184991859306642	1.2032086451352	6.71446645965452e-115	0.0001415182190143	1.00014152823319	0.998279257351622	0.999868659312228	FALSE
I9_ANGINA	E4_NUTRIDEF	PGS001260	268	15106	17353	414264	0.0956259890549738	1.100347445036	0.13088867592731	0.185254897516976	1.20352517661199	5.58518953750563e-115	-0.0224833883168254	0.977767479422017	0.71616418077574	0.969866958507952	FALSE
I9_ANGINA	E4_OBESITY_HYPER	PGS001260	336	15038	17032	414585	0.246334792127579	1.27932781073214	1.16112562690018e-05	0.1860981415113	1.20454046999905	1.66064442702633e-115	-0.0675498442268614	0.934681130996589	0.222857196470204	0.83246963886698	FALSE
I9_ANGINA	E4_LIPOPROT	PGS001260	701	14673	18880	412737	0.276666882156478	1.31872700636236	9.93339214087253e-12	0.185216264600782	1.20347868182282	1.51297183061432e-111	-0.0373140845015767	0.963373507138304	0.330883927521154	0.884215459062642	FALSE
I9_ANGINA	F5_DEPRESSIO	PGS001260	580	14794	39265	392352	0.0720285696655711	1.07468604704618	0.100919240230883	0.183143798201739	1.2009870954491	5.22378006499946e-110	0.0441053918033703	1.04509249326705	0.289706238785402	0.868510880844625	FALSE
I9_ANGINA	F5_MOOD	PGS001260	760	14614	43985	387632	0.0989623407647073	1.10402472204922	0.0101439703099979	0.18280109803133	1.20057558748279	2.72932467381126e-108	0.0385676006830758	1.03932098479177	0.293744831789149	0.870995131382413	FALSE
I9_ANGINA	F5_ORGANIC	PGS001260	134	15240	5907	425710	-0.464068848319824	0.628720266642971	1.11899720015969e-07	0.18580227145013	1.2041841352535	1.21459743243378e-116	-0.0758835286770746	0.926924160355708	0.380302156575649	0.901991399360433	FALSE
I9_ANGINA	F5_SUBSTANCE	PGS001260	538	14836	19223	412394	0.124949083970382	1.13309075911541	0.00489708577674427	0.186622903011346	1.20517273234191	1.20894014355867e-114	-0.0505187137324075	0.950736136684198	0.252263948804664	0.850225647379081	FALSE
I9_ANGINA	F5_PERSOBEH	PGS001260	165	15209	10326	421291	0.0729599880086645	1.07568749565487	0.369106079236287	0.183880740690169	1.2018724800665	5.46269801719547e-114	0.0940219459800651	1.09858385515201	0.211904225705536	0.827145146903667	FALSE
I9_ANGINA	G6_XTRAPYR	PGS001260	156	15218	7090	424527	-0.206898513774503	0.813102164470074	0.0117710657175778	0.184404694028616	1.20250237016692	9.89246831982001e-115	0.0567857762983576	1.0584290455191	0.473544407826722	0.926814609019164	FALSE
I9_ANGINA	G6_MIGRAINE_NO_AURA_TRIPTAN	PGS001260	47	15327	4659	426958	0.221717627313263	1.24821886518205	0.130651683512184	0.185195844380985	1.20345410677453	1.50257484976332e-116	-0.0559034543581881	0.945630427979985	0.700093843776418	0.968482213487583	FALSE
I9_ANGINA	G6_MIGRAINE_WITH_AURA_TRIPTAN	PGS001260	42	15332	4133	427484	0.190755032986529	1.21016296576056	0.219541783032811	0.185209001502861	1.20346994087105	1.29220826665446e-116	-0.0833745776327596	0.92000646882453	0.595387123034885	0.951242263656386	FALSE
I9_ANGINA	G6_HEADACHE	PGS001260	266	15108	13367	418250	0.23224917247528	1.26143400430556	0.000342547205784752	0.182712220976419	1.20046888860199	6.66084768652574e-112	0.124550870528442	1.13263963697161	0.0431106324291002	0.612946745590528	FALSE
I9_ANGINA	G6_OTHNEU	PGS001260	534	14840	16758	414859	0.0518091220153157	1.05317469546286	0.251241580776365	0.184982777762388	1.20319771819226	1.15057373406536e-112	-0.00157080014598729	0.998430432914847	0.971502478206423	0.997529015901026	FALSE
I9_ANGINA	H7_LIDLACRIMALORBIT	PGS001260	476	14898	23376	408241	-0.0861402143594177	0.917465580352375	0.0735345909663511	0.183292178224594	1.20116531116327	3.59715604544798e-111	0.0569872020119193	1.05864226181775	0.226680332074937	0.834549913976234	FALSE
I9_ANGINA	H7_CONJUNCTIVA	PGS001260	413	14961	31758	399859	-0.145385376054725	0.864688998458187	0.0042506821178874	0.184994617217335	1.20321196348177	1.3699138213751e-113	-0.000733717367085702	0.999266551737682	0.988271097307045	0.999140895308213	FALSE
I9_ANGINA	H7_IRIDOCYCLITIS	PGS001260	128	15246	6072	425545	-0.0287947582968948	0.971615860097646	0.748620458832656	0.185031671030447	1.203256547899	9.8353677663466e-116	-0.00458549247016327	0.995425004849178	0.958477925950689	0.996449357303338	FALSE
I9_ANGINA	H7_MACULADEGEN	PGS001260	183	15191	7729	423888	-0.352137301730311	0.703183567027433	3.26979039849998e-06	0.184661238662755	1.20281090527234	7.67220990024942e-115	0.018397124808651	1.01856739446388	0.802431493724658	0.980622695709104	FALSE
I9_ANGINA	H7_GLAUCOMA	PGS001260	398	14976	12014	419603	-0.073836973922482	0.928823103886394	0.154051603774869	0.184619412780252	1.20276059769683	2.55739105495576e-113	0.0142267345763462	1.0143284161916	0.781905893250764	0.978256497102834	FALSE
I9_ANGINA	H7_VITREOUS	PGS001260	242	15132	9992	421625	-0.00390216562409336	0.99610543793086	0.95302418066917	0.184698797969839	1.20285608286491	1.64997538237408e-114	0.0185534371523639	1.01872662156479	0.775363485404575	0.977632985927289	FALSE
I9_ANGINA	H7_OPTNERVE	PGS001260	36	15338	2392	429225	-0.1341677631316	0.874443352941978	0.421861319110775	0.185332182342759	1.20361819443997	7.98334612921655e-117	-0.159655466871113	0.852437431313939	0.349828883869978	0.891411008419312	FALSE
I9_ANGINA	H7_OCUMUSCLE	PGS001260	235	15139	14757	416860	0.00301228924872401	1.00301683075094	0.963561019228304	0.187428454872991	1.20614395261168	7.19728375807244e-118	-0.158084490522193	0.853777642802109	0.0159804385578655	0.466909129592949	FALSE
I9_ANGINA	H7_STRABISMUS	PGS001260	158	15216	8552	423065	0.0264896975435252	1.02684366819499	0.740841982926442	0.186313160656246	1.20479949710785	4.29325315474764e-117	-0.128940538926331	0.879026231835191	0.107331734155634	0.735595276900667	FALSE
I9_ANGINA	H7_VISUALDISTBLIND	PGS001260	204	15170	12152	419465	-0.0928556985081333	0.911324996364924	0.191640752920355	0.186267008331111	1.20474389409286	1.05517802011729e-116	-0.0934406141287424	0.910792104002825	0.186131396073612	0.811993664675364	FALSE
I9_ANGINA	H8_EXTERNAL	PGS001260	150	15224	7431	424186	-0.0873697645693653	0.916338203580637	0.296865476968526	0.184768423855795	1.20293983570101	2.95318145209802e-115	0.0257341846439138	1.02606816754504	0.753590490652532	0.974889340215856	FALSE
I9_ANGINA	H8_MIDDLEMASTOID	PGS001260	322	15052	27493	404124	-0.131019120924838	0.877201001336271	0.020699649198256	0.186796530914944	1.20538200212391	2.18331917340927e-116	-0.0829781280532465	0.920371277311553	0.135042695161897	0.767778041604812	FALSE
I9_ANGINA	H8_INNER	PGS001260	374	15000	13571	418046	0.0354919572585173	1.03612931477433	0.510124332646231	0.184395094705399	1.2024908270134	3.01572625771132e-113	0.0229884584015265	1.02325472948384	0.667007056101075	0.962823200646697	FALSE
I9_ANGINA	H8_OTHEREAR	PGS001260	676	14698	30159	401458	-0.268047789659195	0.764871227294143	5.62453173827828e-11	0.183438004105046	1.20134048492447	8.10151184866183e-110	0.038081096892218	1.03881547416914	0.333012596185503	0.884837786044328	FALSE
I9_ANGINA	I9_CEREBVASC	PGS001260	738	14636	17017	414600	0.135870382957217	1.14553340331949	0.00042293457162893	0.187077837561614	1.20572113179036	1.14266736736456e-113	-0.047374764918906	0.953729906096003	0.210394211155761	0.826556422926447	FALSE
I9_ANGINA	I9_HYPERTENSION	PGS001260	4564	10810	78313	353304	0.425737644013674	1.53071912912152	1.18684464777493e-111	0.189208388666243	1.20829272075767	9.64211201582977e-87	-0.0260134826579401	0.974321953070575	0.141991467255227	0.774210065398553	FALSE
I9_ANGINA	I9_PULMHEART	PGS001260	136	15238	5300	426317	-0.0575120296098949	0.9441105330367	0.507783891221904	0.185050916498204	1.20327970535693	1.25515339067724e-115	-0.00720767217627279	0.992818240798043	0.930766462223051	0.994212518801557	FALSE
I9_ANGINA	I9_OTHHEART	PGS001260	2332	13042	54118	377499	0.35813316168937	1.4306561163816	4.25456321266989e-49	0.186952558115817	1.20557008917665	3.18939293976883e-101	-0.0202359795636827	0.979967393741205	0.36543944012277	0.895682440946074	FALSE
I9_ANGINA	I9_DOAAC	PGS001260	666	14708	12963	418654	0.390262616618084	1.47736872451999	7.68031866424148e-22	0.186914782528322	1.20552454891843	8.30253939377085e-114	-0.0699937542404735	0.932399643431718	0.0722514881099251	0.680496382992287	FALSE
I9_ANGINA	FG_DOAAC	PGS001260	545	14829	8996	422621	0.44123521689268	1.55462633371478	9.90703307733223e-23	0.185066928259324	1.20329897213838	1.60520580514833e-112	-0.0338600279710937	0.966706807081152	0.42736519133063	0.916469808687188	FALSE
I9_ANGINA	J10_INFLUPNEU	PGS001260	886	14488	38276	393341	0.0380061437500608	1.03873761460318	0.281849699480642	0.186196098404109	1.20465846882006	1.72849504895785e-111	-0.0211939864499271	0.979029027781999	0.540328830856908	0.940300555321169	FALSE
I9_ANGINA	J10_PNEUMOPROBBAC	PGS001260	786	14588	32885	398732	0.0415526090787747	1.04242800158578	0.266629871884126	0.185136952672368	1.20338323539283	5.65556117361355e-111	-0.00307018527155339	0.996934522927667	0.933090061299519	0.994374851114819	FALSE
I9_ANGINA	J10_LOWCHRON	PGS001260	1634	13740	54536	377081	0.218966927054226	1.24479010713102	2.98920588332138e-16	0.184999816429742	1.2032182192526	1.60069670053447e-104	-0.00377810688857354	0.996229021177566	0.885170600350863	0.989263611160069	FALSE
I9_ANGINA	K11_TEETH_HARD	PGS001260	134	15240	14120	417497	-0.322047973504028	0.724663424852268	0.000384859474791741	0.183784735762237	1.20175709992429	3.32617126052103e-114	0.143363028316267	1.15414871428731	0.103558979021726	0.731285450310794	FALSE
I9_ANGINA	HYPOT_THYRO_INCL	PGS001260	818	14556	41024	390593	0.0178880112889792	1.01804896001485	0.636540453272016	0.183959477958491	1.20196711594809	2.15651421522048e-109	0.0186098517646697	1.01878409425333	0.605490456871919	0.952827983590243	FALSE
I9_ANGINA	K11_OESSTODUO	PGS001260	1238	14136	40579	391038	0.131915479354594	1.14101187613139	1.58218403955361e-05	0.186685828906042	1.20524857130045	3.17606479868826e-109	-0.025599783290138	0.974725112834316	0.38368054677599	0.903315352129733	FALSE
I9_ANGINA	K11_INTESTOTH	PGS001260	1855	13519	54225	377392	0.137873447487311	1.14783028027612	7.63250823577488e-08	0.183322366496406	1.20120157281551	3.12074880328233e-101	0.0133950950824138	1.01348521129072	0.590597367732859	0.950139839650909	FALSE
I9_ANGINA	L12_INFECT_SKIN	PGS001260	356	15018	17125	414492	0.151697690370076	1.16380835277345	0.00516432861858978	0.18569854208989	1.20405923248169	7.38823980699255e-115	-0.0319290700105909	0.968575280677174	0.551304279229628	0.942700523519682	FALSE
I9_ANGINA	L12_BULLOUS	PGS001260	25	15349	1058	430559	-0.118686834792767	0.888085874815145	0.553703057087339	0.18522848530161	1.20349338926561	9.27752418238932e-117	-0.150939792666491	0.859899469354838	0.453009165254048	0.921973983892843	FALSE
I9_ANGINA	L12_DERMATITISECZEMA	PGS001260	596	14778	39119	392498	-0.0618021883523676	0.940068824963268	0.149115602735218	0.183967796351659	1.20197711442472	3.62518358818063e-111	0.0280801164993219	1.02847807918412	0.508407064445079	0.933652982922918	FALSE
I9_ANGINA	L12_PAPULOSQUAMOUS	PGS001260	250	15124	10901	420716	-0.00309223871023225	0.996912537335729	0.961858932412022	0.185701855800831	1.20406322239255	1.18865712886494e-115	-0.0433771023136682	0.957550227567434	0.49592321355864	0.931341882681992	FALSE
I9_ANGINA	L12_URTICARIAERYTHEMA	PGS001260	222	15152	11445	420172	0.138552037286045	1.14860945053359	0.0437169396809831	0.184955562404715	1.20316497318159	5.88992877559621e-115	-0.00100182670134482	0.998998674959485	0.988166507895462	0.999140895308213	FALSE
I9_ANGINA	L12_RADIATIONRELATEDSKIN	PGS001260	191	15183	7238	424379	-0.319704755732611	0.726363460066179	1.41080181182618e-05	0.186780825345452	1.20536307106177	1.67880644762236e-117	-0.15012045875955	0.860604302854203	0.0430563717076314	0.612828352634509	FALSE
I9_ANGINA	L12_DISORDSKINAPPENDIX	PGS001260	193	15181	13365	418252	-0.112600679896537	0.89350738434886	0.125808760608749	0.184802926127215	1.20298134057372	5.87828819474804e-115	0.0149214279094343	1.01503330819343	0.835253801534653	0.984619790247816	FALSE
I9_ANGINA	L12_OTHERSKINSUBCUTIS	PGS001260	354	15020	16113	415504	-0.0231121538681015	0.977152886151585	0.672750763305326	0.185507931218622	1.20382974757418	1.02099613117935e-114	-0.0228056415471839	0.977452441456961	0.675391708461237	0.964190508545795	FALSE
I9_ANGINA	M13_NECROVASC	PGS001260	36	15338	1326	430291	0.00573867805307986	1.00575517580932	0.974089457250804	0.184486190357883	1.20260037368943	9.00769189514098e-116	0.231979044975627	1.26109330231056	0.183157264563457	0.810363477595343	FALSE
I9_ANGINA	M13_OTHCONN	PGS001260	149	15225	6615	425002	0.134768788054512	1.14427218436524	0.106676787741731	0.185100834622609	1.20333977232216	1.04324115760698e-115	-0.0138793302247913	0.98621654361153	0.868059471676133	0.987807596380665	FALSE
I9_ANGINA	M13_ARTHROPATHIES	PGS001260	3340	12034	116667	314950	0.047951161253954	1.04911941639651	0.0210204381796703	0.184454998955503	1.20256286348227	1.6720312708409e-91	0.00181610612745333	1.00181775624697	0.926192143248511	0.99389290603575	FALSE
I9_ANGINA	M13_DORSOPATHY	PGS001260	2811	12563	88329	343288	0.222927397261241	1.24972983663329	5.9030151408993e-25	0.186938342188884	1.20555295100217	1.26503539839534e-97	-0.0145943551604927	0.985511626237629	0.482922384352328	0.928615099538901	FALSE
I9_ANGINA	M13_SOFTTISSUE	PGS001260	2082	13292	82309	349308	0.0937441530417771	1.09827871869927	0.000147495383548983	0.182008228558577	1.19962406501614	7.64690187638745e-98	0.0196394048088689	1.01983352664941	0.402178105718187	0.909050389342227	FALSE
I9_ANGINA	M13_OTHERBONE	PGS001260	137	15237	6220	425397	0.0617866758676957	1.06373540009128	0.474156877524936	0.18725432321054	1.20593394304524	1.74730743987687e-118	-0.269103275086312	0.764064342762455	0.00221116389442172	0.208903881543139	FALSE
I9_ANGINA	N14_BREAST	PGS001260	281	15093	15727	415890	-0.365233704004662	0.694034433296833	1.45904448020907e-09	0.183148650633761	1.20099292317148	1.71404730788024e-111	-0.152231755817116	0.858789228276901	0.0126468668737706	0.435424265993456	FALSE
I9_ANGINA	N14_FEMALEINFERT	PGS001260	101	15273	14632	416985	-0.666576760634924	0.513463280403455	5.55952874263246e-11	0.180107110138618	1.19734560410736	3.96756346921242e-109	0.0125892572844379	1.01266883557716	0.901563368194596	0.991184929196177	FALSE
I9_ANGINA	O15_MATERN_CARE	PGS001260	216	15158	43970	387647	-0.727991288531463	0.482877979089229	2.2376406331832e-25	0.180886667405066	1.19827936748722	3.16943608303775e-109	-0.0473968314678107	0.953708860800588	0.4920445466664	0.930778689944762	FALSE
I9_ANGINA	Q17_CONGEN_MALFO_EYE_EAR_FACE_NECK	PGS001260	16	15358	2013	429604	-0.405179382110669	0.666857177880704	0.138815386271253	0.184738055547444	1.20290330500784	3.14171655843577e-116	0.270522884127763	1.31064958946094	0.290362276063112	0.868731486197435	FALSE
I9_ANGINA	Q17_CONGEN_MALFO_CIRCULATO_SYSTEM	PGS001260	38	15336	3869	427748	-0.197879586993203	0.820468642286163	0.223717801344449	0.185171423705632	1.20342471797134	1.36018103951787e-116	-0.0831609903374751	0.920202991504477	0.609481705287607	0.953394718493193	FALSE
I9_ANGINA	R18_GENERAL_SYMPTOMS_SIGNS	PGS001260	1284	14090	69703	361914	0.0661727772438442	1.06841129837924	0.0300402824024131	0.183614014524417	1.20155195197668	1.97288260101377e-105	0.0149562599057438	1.01506866444563	0.605483426026966	0.952827983590243	FALSE
I9_ANGINA	AUTOIMMUNE	PGS001260	2046	13328	84180	347437	0.138650560290888	1.14872262056288	2.40238161058586e-08	0.185808192340169	1.20419126511646	3.83737607211643e-102	-0.010305197643427	0.989747718977736	0.662416960261407	0.962608430347748	FALSE
I9_ANGINA	T2D	PGS001260	1811	13563	40065	391552	0.346778588160277	1.41450350287326	5.66404672313508e-40	0.188143136226147	1.20700626930796	1.23304313090823e-106	-0.033421746552489	0.967130589573146	0.1807920091783	0.808797598448021	FALSE
I9_ANGINA	T1D_STRICT	PGS001260	61	15313	3520	428097	0.0516822184438748	1.05304105231273	0.717741401293206	0.183812926464009	1.20179097877782	1.0157895145484e-114	0.282180531216046	1.32601808603719	0.0236436584876873	0.521461955735102	FALSE
I9_ANGINA	T1D_WIDE	PGS001260	590	14784	8030	423587	0.981665253032925	2.66889693217764	6.0291772732598e-116	0.184722231506057	1.20288427036676	7.73210075697787e-112	-0.00615675261333174	0.993862161351931	0.880247918212064	0.98887657792808	FALSE
I9_ANGINA	FG_OTHHEART	PGS001260	2024	13350	43610	388007	0.345321207053193	1.412443533637	3.80926119542152e-41	0.186022191963977	1.20444898916963	1.63062392996582e-102	-0.0157758378525091	0.984347948876144	0.505096022402857	0.933104380327062	FALSE
I9_ANGINA	ASTHMA_PNEUMONIA_AND_SEPSIS	PGS001260	222	15152	8217	423400	0.249359456104491	1.28320320540473	0.000250503254426456	0.185645013235366	1.20399478229519	7.57028390547265e-116	-0.0457400557950084	0.955290252083671	0.505797600772627	0.933195256618325	FALSE
I9_ANGINA	ASTHMA_ACUTE_RESPIRATORY_INFECTIONS	PGS001260	311	15063	14560	417057	0.305292173820688	1.35702143122675	2.0133484958458e-07	0.184018583105589	1.20203816049081	4.27128110903252e-113	0.0385502561653528	1.03930295842686	0.493140763503411	0.930778689944762	FALSE
I9_ANGINA	ASTHMA_HOSPITAL_PNEUMONIA	PGS001260	222	15152	8217	423400	0.249359456104491	1.28320320540473	0.000250503254426456	0.185645013235366	1.20399478229519	7.57028390547265e-116	-0.0457400557950084	0.955290252083671	0.505797600772627	0.933195256618325	FALSE
I9_ANGINA	ASTHMA_EXCL	PGS001260	2228	13146	131905	299712	-0.0489204155276103	0.952256911546821	0.043914148558907	0.184388964250841	1.20248345522062	3.29031041622196e-99	0.00476921628602876	1.00478060709924	0.833998606883146	0.984437476265724	FALSE
I9_ANGINA	COPD_EARLYANDLATER	PGS001260	329	15045	7579	424038	0.251422692774789	1.28585349045604	9.08031897324898e-06	0.185028108541255	1.20325226131819	2.81797082040607e-114	-0.00434409170265462	0.995665330215543	0.938405235899555	0.994905432339387	FALSE
I9_ANGINA	COPD_ASTHMA_PNEUMONIA_SEPSIS	PGS001260	804	14570	34417	397200	0.0371804273575008	1.03788026593937	0.314528750194392	0.185782388022512	1.20416019218344	1.33560170408802e-111	-0.0153925886769975	0.984725271715683	0.670594180328155	0.96364221173769	FALSE
I9_ANGINA	COPD_HOSPITAL_ASTHMA_PNEUM_SEPSIS	PGS001260	186	15188	3445	428172	0.362421579288268	1.43680454133322	1.00993403544468e-06	0.186137124943941	1.20458742803661	1.35789308488073e-116	-0.0962752259661605	0.908214017586777	0.179021848340032	0.808163762004892	FALSE
I9_ANGINA	ILD_SYST_AUTO_DISEASES	PGS001260	861	14513	31643	399974	0.202638980031542	1.22463027244921	1.23905263506879e-08	0.185875599467865	1.20427243892665	2.18273866868625e-111	-0.0170659903260588	0.98307880880321	0.629273491822428	0.956735208889742	FALSE
I9_ANGINA	PULM_INFECTIONS	PGS001260	1765	13609	95896	335721	-0.0136263488987962	0.986466069541821	0.60286466815046	0.185446211890446	1.20375545030374	6.15590606326191e-104	-0.00375217363753802	0.996254856969863	0.881646860362006	0.988916772953019	FALSE
I9_ANGINA	ILD_HOSPITAL_PULM_INFECT	PGS001260	37	15337	1422	430195	-0.188952100626631	0.827826158099319	0.269927686930975	0.184666347215056	1.20281704991046	5.66076369217142e-116	0.140530035376656	1.15088364626954	0.396685004749044	0.907069413087959	FALSE
I9_ANGINA	IBD_INFECTIONS	PGS001260	222	15152	5544	426073	0.0915731279422227	1.09589691444859	0.181641416014009	0.184280813589302	1.20235341287166	4.59878611109175e-114	0.0471020397896425	1.04822896468575	0.475246150708967	0.92712132031077	FALSE
I9_ANGINA	THYROID_DISORDER_IBD	PGS001260	177	15197	8279	423338	0.0354779031445907	1.03611475299723	0.643228399739731	0.185015071422321	1.20323657447761	2.02814681177552e-115	-0.00236017734243401	0.997642605686199	0.97562053446667	0.997938974441071	FALSE
I9_ANGINA	RHEUMA_ENDPOINTS	PGS001260	2049	13325	71280	360337	0.0205269708946711	1.02073909811864	0.412925658612893	0.188146758485757	1.20701064140594	6.72820579411393e-105	-0.0240012312826154	0.976284507675027	0.311989035078913	0.877311890544878	FALSE
I9_ANGINA	AB1_INFECT_PARASIT	PGS001260	2047	13327	95646	335971	0.017997082506918	1.01816000591069	0.462931821107131	0.181565704972293	1.19909332051484	1.70866259765015e-97	0.0250312639052866	1.02534717638034	0.287151627925425	0.866955702790481	FALSE
I9_ANGINA	D3_BLOOD_IMMUN	PGS001260	631	14743	28716	402901	-0.0854711142195525	0.918079662118698	0.038874189500612	0.186790254700277	1.20537443691145	5.51107187186121e-114	-0.0405027460664379	0.960306527442267	0.313988530605484	0.877904855692954	FALSE
I9_ANGINA	H8_EAR_MASTOID	PGS001260	1267	14107	67200	364417	-0.187545459282365	0.828991431968229	6.65397954724667e-10	0.184565801639555	1.20269611805763	8.51642277161623e-107	0.00865568192698381	1.00869325065789	0.768106543890397	0.976560519336802	FALSE
I9_ANGINA	L12_SKIN_SUBCUTAN	PGS001260	1694	13680	89978	341639	-0.0545965965775857	0.946867040324598	0.0412589504366814	0.185170171165544	1.20342321063458	1.81881556138863e-104	-0.000982409745338792	0.999018072661129	0.969751918997256	0.997430799913662	FALSE
I9_ANGINA	DM1_NEPHROPATHY	PGS001260	56	15318	774	430843	1.35495941757334	3.87660363145831	5.20186521801977e-24	0.185510508246211	1.20383284988065	7.21829110926625e-117	-0.199495362526662	0.819144019562666	0.133262079828232	0.76567033906453	FALSE
I9_ANGINA	DM1_NEUROPATHY	PGS001260	42	15332	619	430998	0.854733565467982	2.35074797669373	5.9041406839777e-08	0.184984327798774	1.20319958319395	2.59676775935413e-116	-0.0869620766465883	0.916711859761796	0.561178389923481	0.945071486390378	FALSE
I9_ANGINA	CD2_BENIGN	PGS001260	2070	13304	84490	347127	-0.0774810430636619	0.925444567824108	0.00219750366647083	0.188109185725047	1.2069652915359	6.93437565807899e-105	-0.0225640221851642	0.977688641426365	0.342448957804332	0.888006126249222	FALSE
I9_ANGINA	CD2_INSITU_SKIN	PGS001260	19	15355	923	430694	-0.320821812838295	0.725552523617289	0.162867090366637	0.185162482483073	1.20341395793121	9.66539221404705e-117	-0.152656755249412	0.858424320890631	0.530262241686105	0.937642342906638	FALSE
I9_ANGINA	C3_CANCER	PGS001260	1246	14128	59212	372405	-0.41380253726967	0.661131487206068	2.57072154074141e-40	0.185762627549256	1.20413639764326	3.40875478944485e-108	-0.0129471947267458	0.987136259643978	0.660481765168207	0.962139281675103	FALSE
I9_ANGINA	D3_ANAEMIA	PGS001260	348	15026	15835	415782	-0.165962693612759	0.847077835013676	0.00255791574015456	0.186191189022765	1.20465255470676	2.0541052946144e-115	-0.0449942441349728	0.956002984441408	0.399366144202895	0.907774657992785	FALSE
I9_ANGINA	E4_THYROID_CTRL_EXCLUSION	PGS001260	2316	13058	95189	336428	0.124106747821726	1.13213671767751	1.71637430600257e-07	0.185849109777183	1.20424053854476	3.11315727153247e-100	-0.00906610088738695	0.990974872289453	0.686668116544021	0.966104224166209	FALSE
I9_ANGINA	E4_METABOLIA	PGS001260	893	14481	28111	403506	0.234130883282748	1.26380989297101	1.1238090827613e-10	0.185297406886808	1.20357633879625	3.12574138523425e-110	-0.0277539552337903	0.972627647305272	0.418534517272088	0.913860393830516	FALSE
I9_ANGINA	F5_PSYCH	PGS001260	1735	13639	84786	346831	0.0350984239017037	1.03572164354837	0.179458935275997	0.185199869010355	1.20345895024102	6.3187366435869e-104	-0.0026816276797142	0.997321964671958	0.915996270432334	0.992850664644223	FALSE
I9_ANGINA	G6_EPIPAROX	PGS001260	1538	13836	69099	362518	0.0639781652866462	1.0660691211937	0.0221723373627222	0.185768882519917	1.20414392950466	4.62273111770408e-106	-0.00928186455871704	0.990761078978056	0.729477157669816	0.971861644061172	FALSE
I9_ANGINA	G6_NEURO	PGS001260	2842	12532	109931	321686	0.0938467340087437	1.09839138697094	1.95839115847853e-05	0.18482666466242	1.20300989792758	2.36169173123336e-95	-0.0010300054342125	0.998970524839308	0.960433447243746	0.996597452594523	FALSE
I9_ANGINA	H7_SCLERACORNEA	PGS001260	325	15049	15781	415836	0.0400992228010538	1.04091405147642	0.485164410330322	0.184094212021386	1.20212907277139	3.89863701428545e-113	0.0408929399990056	1.04174057082858	0.464048218132325	0.924580310329827	FALSE
I9_ANGINA	H7_RETINALDISOTH	PGS001260	409	14965	12768	418849	0.071214703749996	1.07381175253006	0.164738105699087	0.184988338289883	1.20320440862486	1.5479989068439e-113	0.000260506731825831	1.00026054066665	0.995800205135115	0.999588189219373	FALSE
I9_ANGINA	J10_RESPIRATORY	PGS001260	4258	11116	187959	243658	0.0314857460213364	1.0319866655749	0.0931570744439893	0.187516891629876	1.20625062478799	3.71116645651749e-87	-0.00954470483734844	0.990500701280372	0.595648342673882	0.951266605153172	FALSE
I9_ANGINA	K11_GIDISEASES	PGS001260	5746	9628	178904	252713	0.0891460512034579	1.09324031373046	3.97712943839061e-07	0.180435665625803	1.19773906320868	2.13793304183238e-70	0.0114341774845621	1.0114997975573	0.492210326889002	0.930778689944762	FALSE
I9_ANGINA	K11_ORAL	PGS001260	1118	14256	98125	333492	-0.216033012470413	0.805708702999716	3.49984018595669e-11	0.185009744908926	1.20323016543894	2.14391740535879e-108	0.00278824639413589	1.00279213716842	0.928513752518976	0.994073038837966	FALSE
I9_ANGINA	K11_ORAL_LICHEN_WIDE_HYPOT_THYRO	PGS001260	20	15354	923	430694	0.081381777708641	1.08478496423884	0.724370496712769	0.184849297802622	1.20303712612739	2.46699301905221e-116	0.116841699849249	1.12394149549923	0.619336873598931	0.955145245365726	FALSE
I9_ANGINA	M13_SYSTCONNECT	PGS001260	201	15173	8910	422707	0.116656944704409	1.12373386070683	0.104165503248077	0.185604460871846	1.20394595845106	5.95780656863148e-116	-0.0495305966153365	0.951676039625291	0.49206749453621	0.930778689944762	FALSE
I9_ANGINA	M13_OSTEOCHONDRO	PGS001260	291	15083	14155	417462	-0.0383285792735791	0.962396665336058	0.519442453624383	0.188110031167209	1.20696631195568	2.17584841894033e-118	-0.169628968232385	0.843977901123121	0.00470450677816425	0.300537832253438	FALSE
I9_ANGINA	N14_FEMALEGENNONINF	PGS001260	2054	13320	102377	329240	-0.427253009773976	0.652298493453646	1.1349942824509e-69	0.185554979754494	1.20388638733364	8.72523021854951e-102	-0.0245268918433288	0.975771448272668	0.308185668941309	0.876299280807152	FALSE
I9_ANGINA	O15_PREG_BIRTH_PUERP	PGS001260	2246	13128	161645	269972	-0.710628462397852	0.491335314640524	8.09937887215431e-200	0.184132322653433	1.20217488754316	5.42353625698795e-99	-0.00489470299560636	0.995117256542349	0.832268763904279	0.98419737898799	FALSE
I9_ANGINA	T1D	PGS001260	76	15298	4057	427560	0.0995338923350056	1.10465590947366	0.411945628879897	0.184178766245997	1.2022307221604	4.49338537533631e-115	0.165276825432658	1.17971964991574	0.144927851507119	0.77826244968583	FALSE
I9_ANGINA	T1D_EARLY	PGS001260	44	15330	2861	428756	0.168695688936679	1.18375985288769	0.313672457386298	0.184146291872006	1.20219168110423	2.87047059879343e-115	0.297483377182747	1.34646599310861	0.0444065660808033	0.618577220772374	FALSE
I9_ANGINA	DM_NEPHROPATHY	PGS001260	155	15219	1928	429689	1.09225634794076	2.98099264661189	6.52849486004623e-41	0.185039660179149	1.20326616093289	1.5050415630522e-115	0.000560888292028392	1.00056104561928	0.994447851746152	0.999449435642896	FALSE
I9_ANGINA	ASTHMA_INFECTIONS	PGS001260	457	14917	18619	412998	0.308005051065785	1.36070786194472	1.73573073556856e-10	0.185027808092188	1.20325189980222	2.65373439532699e-113	-0.00528708764445674	0.994726864404026	0.911360680246323	0.992347053596149	FALSE
I9_ANGINA	ASTHMA_HOSPITAL_INFECTIONS	PGS001260	457	14917	18619	412998	0.308005051065785	1.36070786194472	1.73573073556856e-10	0.185027808092188	1.20325189980222	2.65373439532699e-113	-0.00528708764445674	0.994726864404026	0.911360680246323	0.992347053596149	FALSE
I9_ANGINA	COPD_ASTHMA_INFECTIONS	PGS001260	1765	13609	95896	335721	-0.0136263488987962	0.986466069541821	0.60286466815046	0.185446211890446	1.20375545030374	6.15590606326191e-104	-0.00375217363753802	0.996254856969863	0.881646860362006	0.988916772953019	FALSE
I9_ANGINA	COPD_HOSPITAL_ASTHMA_INF	PGS001260	296	15078	5008	426609	0.477584516150404	1.61217551132431	7.33233530431622e-16	0.185664042194809	1.20401769328105	3.40468919452703e-115	-0.0404709423162608	0.960337069276829	0.481376389768293	0.928361820844225	FALSE
I9_ANGINA	NEURODIS	PGS001260	3434	11940	128204	303413	0.087564894923955	1.09151309580398	2.07512463042329e-05	0.186001816441838	1.2044244481426	3.64294351852922e-92	-0.00625067788186552	0.993768816965307	0.746901504901988	0.974059920620127	FALSE
I9_ANGINA	DM2_NEPHROPATHY	PGS001260	81	15293	1115	430502	0.908211246665917	2.47988266526857	6.82205499673731e-16	0.18499473637755	1.20321210685677	4.72569886997915e-116	0.00511476406735302	1.00512786680269	0.96370207282839	0.997042697381942	FALSE
I9_ANGINA	DM2_NEUROPATHY	PGS001260	93	15281	931	430686	0.924037341631112	2.51944173091891	8.09340507207639e-18	0.184237090081252	1.20230084291182	5.21472741604671e-115	0.0868671682414825	1.09075178361756	0.391351602417315	0.905284896381826	FALSE
I9_ANGINA	CD2_INSITU	PGS001260	108	15266	8008	423609	-0.413031106743584	0.661641700988996	2.11923005086332e-05	0.185500096387361	1.20382031580819	1.71314916974914e-116	-0.0995870239135567	0.905211171422021	0.304665173717427	0.875004472245508	FALSE
I9_ANGINA	E4_ENDONUTRMET	PGS001260	4009	11365	118926	312691	0.376528233445674	1.45721668109142	3.19581518200974e-79	0.185052198946176	1.20328124850154	7.82582085904253e-87	-0.010161250065108	0.989890201019756	0.579502959918224	0.948251683483398	FALSE
I9_ANGINA	H7_CHOROIDRETINA	PGS001260	580	14794	19327	412290	-0.0111593474166735	0.988902687131256	0.797624290837755	0.184994550865456	1.20321188364639	2.88080822831469e-112	-7.28308950539905e-05	0.999927171757051	0.998614874462242	0.999891678931414	FALSE
I9_ANGINA	M13_MUSCULOSKELETAL	PGS001260	5797	9577	193311	238306	0.106999315979698	1.11293349320996	2.24513121330251e-09	0.181984858147708	1.19959602963646	2.70093933348526e-71	0.00632091466140788	1.00634093380001	0.703868175302632	0.969253956236285	FALSE
I9_ANGINA	N14_GENITOURINARY	PGS001260	4473	10901	180384	251233	0.062719749083444	1.06472840630346	0.0016094569743308	0.189101934818876	1.208164100195	1.36317979772899e-87	-0.0142670271156783	0.985834264632804	0.423441394876984	0.915214530316489	FALSE
I9_ANGINA	DIABETES_FG	PGS001260	2538	12836	49911	381706	0.521773510975775	1.6850133910371	5.45531358320901e-118	0.188516217962016	1.20745666531416	2.01714705426136e-101	-0.0295900295376215	0.970843469117951	0.172355073291811	0.803597502665623	FALSE
I9_ANGINA	ILD_ENDPOINTS	PGS001260	64	15310	2318	429299	-0.0985572656237383	0.906143800238543	0.442128312707309	0.184586360331054	1.20272084417026	1.15894586674307e-115	0.0950625925819847	1.09972768776733	0.445417464051432	0.920295433930999	FALSE
I9_ANGINA	H7_EYE_ADNEXA	PGS001260	2614	12760	116710	314907	-0.109564164825555	0.896224656418398	2.97186438225467e-06	0.185099392439135	1.20333803688668	3.60733784558266e-97	0.000835250416013772	1.00083559933478	0.968854629268208	0.997326940394247	FALSE
I9_ANGINA	DM2_RETINOPATHY	PGS001260	366	15008	9140	422477	0.352019136040522	1.42193573367805	8.35948718198747e-11	0.184108203633842	1.20214589261317	7.55289536468476e-113	0.0320157916182152	1.03253381055611	0.543792218131142	0.941083200585313	FALSE
I9_ANGINA	DM1_RETINOPATHY	PGS001260	267	15107	7094	424523	0.503323285452466	1.65420955663346	1.59401199377044e-15	0.184082406538745	1.20211488114126	1.62125084846132e-113	0.0416895148758281	1.04257072579187	0.49232472115978	0.930778689944762	FALSE
I9_ANGINA	DM_RETINOPATHY	PGS001260	298	15076	5341	426276	0.601452063042058	1.82476655364589	8.74530045909405e-24	0.184227109806768	1.20228884367927	1.71380816188885e-113	0.0218332473163242	1.02207333678771	0.707844280635291	0.969519613162702	FALSE
I9_ANGINA	CD2_BENIGN_TONGUE_EXALLC	PGS001260	14	15360	547	431070	0.117644769482111	1.12484446130706	0.664021213719196	0.18530184250392	1.20358167741189	6.39669590541939e-117	-0.309628571821019	0.733719429690648	0.211893061510929	0.827145146903667	FALSE
I9_ANGINA	CD2_BENIGN_MOUTH_NOS_EXALLC	PGS001260	16	15358	733	430884	-0.0659451422388237	0.936182219743612	0.792252161322093	0.185132757575892	1.20337818709465	1.00636506712937e-116	-0.166230816303087	0.846850744671032	0.540712989949184	0.940361048138055	FALSE
I9_ANGINA	CD2_BENIGN_PAROTID_EXALLC	PGS001260	31	15343	1655	429962	-0.190379852469231	0.826645071126925	0.291138234751652	0.18541070366594	1.20371270784382	6.40223467313665e-117	-0.175039401547969	0.839423945514748	0.326867994757275	0.882201862603862	FALSE
I9_ANGINA	CD2_BENIGN_SALIVARY_NOS_EXALLC	PGS001260	25	15349	642	430975	-0.19198760079167	0.825317101706923	0.342381200869313	0.184852207363044	1.2030406264417	2.72477759298597e-116	0.074839802011085	1.07771148984172	0.710439262762367	0.969553111120319	FALSE
I9_ANGINA	CD2_BENIGN_CAECUM_EXALLC	PGS001260	20	15354	1424	430193	-0.685115461710885	0.504032029814465	0.00222340243404561	0.185226533894972	1.20349104076292	8.59921436453623e-117	-0.153642539913618	0.857578516318797	0.49356297319189	0.930778689944762	FALSE
I9_ANGINA	CD2_BENIGN_ASCENDING_COLON_EXALLC	PGS001260	44	15330	1797	429820	-0.0679330574756509	0.934323017425113	0.65379900366639	0.185137091769589	1.20338340278011	1.5977800691228e-116	-0.0571242075070073	0.944476750978097	0.713533007544781	0.969600565649545	FALSE
I9_ANGINA	CD2_BENIGN_TRANSVERSE_COLON_EXALLC	PGS001260	29	15345	1367	430250	-0.261093219097018	0.770209118069992	0.160762216389414	0.185283308863095	1.20355937086809	8.27083340456294e-117	-0.158931176770506	0.853055066953516	0.40628747777689	0.910144603603619	FALSE
I9_ANGINA	CD2_BENIGN_DESCENDING_COLON_EXALLC	PGS001260	20	15354	952	430665	-0.278624949285675	0.756823697261417	0.215339741121215	0.185012960429479	1.20323403445649	1.60510268943494e-116	-0.0200784547203921	0.980121775110465	0.927334550260499	0.99390770428747	FALSE
I9_ANGINA	CD2_BENIGN_SIGMOID_COLON_EXALLC	PGS001260	71	15303	3001	428616	-0.151736516502672	0.859214639797125	0.203944852437898	0.1854098171784	1.20371164076797	1.14866226619202e-116	-0.0931598311881857	0.91104787479438	0.444739509022769	0.919973016069956	FALSE
I9_ANGINA	CD2_BENIGN_COLON_NOS_EXALLC	PGS001260	115	15259	4156	427461	-0.0555333418855281	0.945980482371659	0.555676802676542	0.185193916246161	1.203451786355	4.71232149788131e-116	-0.0291692303567312	0.97125208522116	0.756636563637316	0.975255700884428	FALSE
I9_ANGINA	CD2_BENIGN_RECTOSIGMOID_JUNC_EXALLC	PGS001260	18	15356	589	431028	0.0639862796018992	1.06607777164973	0.787211740559925	0.185320885707635	1.2036045976812	6.41023859256761e-117	-0.275397840878167	0.759269994487999	0.227948703991001	0.835316589864957	FALSE
I9_ANGINA	CD2_BENIGN_RECTUM_EXALLC	PGS001260	50	15324	3073	428544	-0.505759003044581	0.60304768664934	0.000442956600178545	0.184921350074138	1.20312381080793	4.07593478037461e-116	0.0327754811857722	1.03331851374781	0.805615325547521	0.980966501837435	FALSE
I9_ANGINA	CD2_BENIGN_STOMACH_EXALLC	PGS001260	27	15347	1699	429918	-0.482329512725019	0.617343605672057	0.0157651662577315	0.184637801070319	1.20278271461093	5.32506586918647e-116	0.176741046811113	1.19332203856628	0.34648874064175	0.88999854520049	FALSE
I9_ANGINA	CD2_BENIGN_EAR_NASAL_SINUS_EXALLC	PGS001260	25	15349	842	430775	0.153537904699833	1.1659519813444	0.446352645500292	0.185379511684278	1.20367516224467	6.03222516070318e-117	-0.242940341308078	0.784318303779881	0.225027351044959	0.833416281240131	FALSE
I9_ANGINA	CD2_BENIGN_LARYNX_EXALLC	PGS001260	17	15357	673	430944	-0.333974851764964	0.716071789942452	0.189119481425204	0.185384941084242	1.20368169749629	5.1642772009979e-117	-0.383612822915805	0.681395196718942	0.11783097513211	0.749214773515134	FALSE
I9_ANGINA	CD2_BENIGN_BONE_LONG_LOWER_EXALLC	PGS001260	13	15361	856	430761	-0.12823653275995	0.87964528960749	0.645269958296927	0.185141465165304	1.20338866566343	9.76939651009703e-117	-0.181500565284068	0.834017773846386	0.500349284778333	0.932191788734814	FALSE
I9_ANGINA	CD2_BENIGN_LIPO_SKIN_HEADFACENECK_EXALLC	PGS001260	32	15342	1403	430214	-0.13216556665892	0.87619591423935	0.472618664766147	0.184877255296142	1.20307076050022	2.76498943071842e-116	0.0680094568381004	1.07037543079807	0.710339015899314	0.969553111120319	FALSE
I9_ANGINA	CD2_BENIGN_LIPO_SKIN_TRUNK_EXALLC	PGS001260	57	15317	3038	428579	-0.0598809923479151	0.941876617439493	0.652457051081195	0.185472694394839	1.20378732918485	8.62797583589889e-117	-0.12166590159352	0.885444144568448	0.345786013208175	0.889735505021831	FALSE
I9_ANGINA	CD2_BENIGN_LIPO_SKIN_LIMBS_EXALLC	PGS001260	38	15336	1772	429845	0.0346113287754433	1.03521727143221	0.834131552505387	0.184833576186029	1.20301821258763	3.47671995707516e-116	0.0667428011290423	1.06902049194948	0.689720900137165	0.966523026218378	FALSE
I9_ANGINA	CD2_BENIGN_LIPO_NOS_EXALLC	PGS001260	121	15253	2292	429325	0.138001566266416	1.14797734831114	0.133458620075646	0.185412025405389	1.20371429883944	3.04690758873665e-116	-0.060121574599035	0.941650045898231	0.504216451627842	0.932882035523489	FALSE
I9_ANGINA	CD2_BENIGN_HEMANGIOMA_EXALLC	PGS001260	20	15354	1913	429704	-0.702318925962856	0.495435093379499	0.00285243104074748	0.184671347480999	1.20282306433062	4.05855810544232e-116	0.227770026479016	1.25579649228066	0.321655579013466	0.881107895874798	FALSE
I9_ANGINA	CD2_BENIGN_CONNSOFT_UPPERLIMB_EXALLC	PGS001260	24	15350	1049	430568	-0.0385841375321165	0.96215074834464	0.850304773727285	0.185169944339771	1.20342293766721	1.05154627906415e-116	-0.127891472628254	0.879948872501132	0.54604883675251	0.941565172759965	FALSE
I9_ANGINA	CD2_BENIGN_MELANOCYTIC_FACE_EXALLC	PGS001260	19	15355	1434	430183	-0.265955996763173	0.766472854045493	0.246907982405174	0.185326872477474	1.20361180340647	6.44510279255325e-117	-0.234144677798922	0.79124733169177	0.307055124455867	0.87595897962352	FALSE
I9_ANGINA	CD2_BENIGN_MELANOCYTIC_TRUNK_EXALLC	PGS001260	29	15345	2563	429054	-0.403406252051759	0.668040651303886	0.0334984680901066	0.18489798217662	1.2030956966625	2.57684345229256e-116	0.0541210632188512	1.05561239025353	0.769109899664726	0.976606739997918	FALSE
I9_ANGINA	CD2_BENIGN_MELANOCYTIC_LOWERLIMB_EXALLC	PGS001260	17	15357	895	430722	0.0427136890856769	1.04363904682121	0.87935473803762	0.185800225440729	1.20418167148396	1.56192208532107e-117	-0.73851009532141	0.477825299591622	0.00187483226415118	0.192933264628498	FALSE
I9_ANGINA	CD2_BENIGN_MELANOCYTIC_NOS_EXALLC	PGS001260	20	15354	1499	430118	-0.161342320403108	0.851000706335105	0.472298780854807	0.185418041445937	1.20372154045525	5.31685775826854e-117	-0.276140362477661	0.758706429372773	0.195915363581576	0.81801630512658	FALSE
I9_ANGINA	CD2_BENIGN_SKIN_EYELID_EXALLC	PGS001260	70	15304	3183	428434	-0.178673671681285	0.836378788952826	0.163346682432843	0.18399079409404	1.20200475750261	6.40219604913482e-115	0.232368792152766	1.26158490565953	0.0570545570989245	0.652936430032214	FALSE
I9_ANGINA	CD2_BENIGN_SKIN_FACE_EXALLC	PGS001260	56	15318	2311	429306	-0.104216139730432	0.901030527877839	0.448574517633067	0.184755219933085	1.20292395228126	6.18830089423374e-116	0.0672364190992962	1.06954830993438	0.61381865546754	0.954063524169637	FALSE
I9_ANGINA	CD2_BENIGN_SKIN_TRUNK_EXALLC	PGS001260	14	15360	946	430671	-0.512644925856947	0.598909411101566	0.0611538657684796	0.185039668967378	1.20326617150747	1.35779408043288e-116	0.00418932035036642	1.00419810781976	0.987161218249084	0.999086686498695	FALSE
I9_ANGINA	CD2_BENIGN_SKIN_LOWERLIMB_EXALLC	PGS001260	21	15353	613	431004	0.165916237757831	1.18047421841463	0.48609172391143	0.185857611445877	1.20425077664237	1.49514733011371e-117	-0.564186408766112	0.568822747749172	0.00559244479275205	0.32373611402147	FALSE
I9_ANGINA	CD2_BENIGN_SKIN_NOS_EXALLC	PGS001260	24	15350	874	430743	-0.0454414453824527	0.955575554294942	0.828262445152043	0.184909736809407	1.20310983869374	2.21619659100846e-116	0.0553399707181721	1.05689986861149	0.795129214663648	0.979940487333742	FALSE
I9_ANGINA	CD2_BENIGN_BREAST_EXALLC	PGS001260	83	15291	3540	428077	-0.37996899460111	0.683882612936847	0.000611555404364177	0.18009898473991	1.19733587523646	3.3340711522348e-109	0.00235484027428828	1.0023576150883	0.983053581036948	0.99869638743492	FALSE
I9_ANGINA	CD2_BENIGN_LEIOMYOMA_UTERI_EXALLC	PGS001260	767	14607	30727	400890	-0.489811067433616	0.612742150196	7.4376235064867e-39	0.182268264330522	1.1999360507479	3.64961708556456e-107	-0.0220755433770193	0.978166338271559	0.558505343855189	0.944408350256089	FALSE
I9_ANGINA	CD2_BENIGN_UTERUS_NOS_EXALLC	PGS001260	57	15317	1123	430494	-0.498569518417472	0.607398911511637	0.000227172395340738	0.181020165322657	1.19843934596563	1.64843070753672e-110	-0.275169567361727	0.759443335503397	0.0433076314705542	0.61413081722002	FALSE
I9_ANGINA	CD2_BENIGN_OVARY_EXALLC	PGS001260	151	15223	5142	426475	-0.263287013131244	0.768521289952214	0.00145129615557556	0.18031430657692	1.19759371555497	5.88732479168332e-109	-0.00928086461364281	0.990762069685212	0.909380982472963	0.992071531057256	FALSE
I9_ANGINA	CD2_BENIGN_KIDNEY_EXALLC	PGS001260	27	15347	521	431096	0.592397135800174	1.80831800784879	0.00278898778950025	0.185553198499031	1.20388424290635	3.83762903698324e-117	-0.300560687461152	0.740402969618299	0.127199334871311	0.759205880638597	FALSE
I9_ANGINA	CD2_BENIGN_CONJUNCTIVA_EXALLC	PGS001260	16	15358	676	430941	-0.0389919848254452	0.961758417777072	0.876771302046957	0.185235416633802	1.20350173110699	7.68962516054424e-117	-0.25787789203019	0.772689577902275	0.326005301405422	0.88209713816447	FALSE
I9_ANGINA	CD2_BENIGN_CHOROID_EXALLC	PGS001260	14	15360	852	430765	-0.356605036241026	0.700048937098914	0.186796562351326	0.184760176650271	1.20292991484986	3.0482814974131e-116	0.169946043105662	1.18524089767713	0.508061184741429	0.933638959669126	FALSE
I9_ANGINA	CD2_BENIGN_MENINGES_CEREBRAL_EXALLC	PGS001260	37	15337	1724	429893	-0.0707738387842779	0.931672576504934	0.672593019185014	0.184890030785314	1.20308613041587	3.1380759041501e-116	0.0391237547829549	1.03989916818318	0.805946283914991	0.980966501837435	FALSE
I9_ANGINA	CD2_BENIGN_ADRENAL_EXALLC	PGS001260	27	15347	1114	430503	0.110235184088026	1.11654063217281	0.572815927739283	0.185008213167373	1.20322832240271	1.77519046291237e-116	-0.0181826353093603	0.98198167145363	0.926590466990091	0.99389290603575	FALSE
I9_ANGINA	CD2_BENIGN_PITUITARY_CRANIPHAR_EXALLC	PGS001260	23	15351	1127	430490	0.000645143911521112	1.00064535206161	0.997548795011899	0.185081310915207	1.20331627889788	1.31978522713411e-116	-0.0694369020945564	0.932918996762103	0.751988741816513	0.974719249987111	FALSE
I9_ANGINA	CD2_HODGKIN_LYMPHOMA_EXALLC	PGS001260	20	15354	630	430987	0.679448233584797	1.9727889132046	0.00242183336363622	0.185117821005955	1.20336021288644	1.15273803272649e-116	-0.111593766228903	0.894407522250819	0.634582267561565	0.957854439762492	FALSE
I9_ANGINA	CD2_FOLLICULAR_LYMPHOMA_EXALLC	PGS001260	23	15351	746	430871	0.177824102445633	1.19461517286573	0.403855869427409	0.184830564609257	1.20301458961138	2.83584848991819e-116	0.105324638051026	1.11107124781866	0.605681747371482	0.952851999097954	FALSE
I9_ANGINA	CD2_NONFOLLICULAR_LYMPHOMA_EXALLC	PGS001260	38	15336	1695	429922	-0.184263922582784	0.831716266152365	0.274420001894386	0.184402914541541	1.2025002303314	1.21960178828e-115	0.224124542763456	1.25122684097342	0.161162748584085	0.792789207740339	FALSE
I9_ANGINA	CD2_NONHODGKIN_NAS_EXALLC	PGS001260	18	15356	691	430926	-0.0466841519800597	0.954388791800627	0.844777016094648	0.18491501262528	1.20311618609647	2.04251144887075e-116	0.0591123235590875	1.06089439748252	0.800052383010565	0.980373000581854	FALSE
I9_ANGINA	CD2_LYMPHOID_LEUKAEMIA_EXALLC	PGS001260	17	15357	1051	430566	-0.472215185452347	0.62361930467627	0.0521883860137877	0.185201663785405	1.20346111018106	8.53270157483189e-117	-0.202190610797621	0.816939195668887	0.43123716274577	0.917410395061468	FALSE
I9_ANGINA	CD2_INSITU_SKIN_FACE_EXALLC	PGS001260	17	15357	897	430720	-0.730512031514457	0.481662300661947	0.00361947183821109	0.184719491026681	1.20288097389174	3.34683783635089e-116	0.212198705701018	1.23639353911619	0.401593362091214	0.908835668740014	FALSE
I9_ANGINA	CD2_INSITU_BREAST_INTRADUCTAL_EXALLC	PGS001260	17	15357	1868	429749	-0.944038627679127	0.389053416356449	0.000127183059897037	0.180384998526018	1.19767837878142	5.27876537929624e-110	-0.278142892867541	0.757188616930945	0.256320539328394	0.852116145303304	FALSE
I9_ANGINA	C3_STOMACH_EXALLC	PGS001260	16	15358	742	430875	-0.432603380851137	0.648817774333438	0.0855557208109067	0.185262422586627	1.20353423325684	7.28608931586169e-117	-0.243283457209604	0.784049237861034	0.327861434719155	0.882427656462569	FALSE
I9_ANGINA	C3_COLON_EXALLC	PGS001260	46	15328	2904	428713	-0.684043495305362	0.504572624915861	3.80833338039226e-06	0.185256371209423	1.20352695023926	1.30386705561058e-116	-0.0825544931409365	0.920761261316497	0.571713321062271	0.947078878563566	FALSE
I9_ANGINA	C3_RECTUM_EXALLC	PGS001260	26	15348	1966	429651	-0.800701697503981	0.449013781698925	4.6225331438665e-05	0.185046046756255	1.20327384570954	1.69644681812624e-116	-0.0863784877419698	0.917246998767291	0.650816266533869	0.960386046286267	FALSE
I9_ANGINA	C3_BRONCHUS_LUNG_EXALLC	PGS001260	29	15345	2136	429481	-0.553024361062677	0.575207541791503	0.00296809596843382	0.184978614074381	1.20319270846278	1.99168435060694e-116	-0.0583618512330046	0.943308548311366	0.756738986281503	0.975255700884428	FALSE
I9_ANGINA	C3_LUNG_NONSMALL_EXALLC	PGS001260	26	15348	1922	429695	-0.548275550461375	0.57794558955351	0.00530041965753646	0.184914523158688	1.20311559721143	2.36112441640583e-116	-0.00830346004899933	0.991730918456073	0.965884550987144	0.997275003392327	FALSE
I9_ANGINA	C3_BREAST_EXALLC	PGS001260	244	15130	16035	415582	-0.659338151127872	0.517193525191264	5.11125569363425e-24	0.180467842720659	1.19777760359219	1.47752517859049e-108	-0.0223642386713016	0.977883987011376	0.731820033698159	0.972121485663711	FALSE
I9_ANGINA	C3_CORPUS_UTERI_EXALLC	PGS001260	37	15337	1842	429775	-0.659842267307851	0.516932865273995	0.000173050453893113	0.179449712303584	1.19655873037232	9.90319495185065e-109	0.267914710404872	1.30723564166156	0.102798352235198	0.730060468451608	FALSE
I9_ANGINA	C3_OVARY_EXALLC	PGS001260	15	15359	891	430726	-0.436794189209462	0.646104392983582	0.0954607264477505	0.18032458567109	1.19760602579681	6.16018158661585e-110	-0.227308057524995	0.796675322656115	0.372856140041331	0.899043117398127	FALSE
I9_ANGINA	C3_PROSTATE_EXALLC	PGS001260	236	15138	8936	422681	-0.18631323419437	0.83001356562847	0.00502610207725097	0.181979185923675	1.19958922527833	2.73635763653123e-110	-0.120428451515505	0.886540515706592	0.0639908571482575	0.665810130591134	FALSE
I9_ANGINA	C3_BLADDER_EXALLC	PGS001260	42	15332	1112	430505	-0.332981612005914	0.716783374242967	0.0326067789720601	0.18553078444711	1.20385725928483	4.91729370033535e-117	-0.217124688329374	0.804829610188801	0.173404922295545	0.804338096648052	FALSE
I9_ANGINA	C3_THYROID_GLAND_EXALLC	PGS001260	29	15345	1766	429851	-0.181302773460403	0.834182752057978	0.3311884365947	0.185212226913307	1.20347382256183	1.0359036035791e-116	-0.110624598019512	0.895274773776044	0.5547399977523	0.943565248478648	FALSE
I9_ANGINA	C3_LYMPHNODES_SECONDARY_NAS_EXALLC	PGS001260	55	15319	1739	429878	0.237164927210316	1.26765017054185	0.0810468502895446	0.184965492520651	1.20317692080859	3.22072801023214e-116	0.0148121841078195	1.01492242815266	0.914156012167674	0.992647715635534	FALSE
I9_ANGINA	C3_MENINGIOMA_EXALLC	PGS001260	24	15350	1056	430561	-0.140484160260885	0.868937428565946	0.495353104297327	0.185040698658965	1.20326741050116	1.62568004946438e-116	-0.026866473608185	0.97349121961641	0.891584360754529	0.990205684907051	FALSE
I9_ANGINA	O15_POSTPART_HEAMORRH_ALLW	PGS001260	56	15318	8442	423175	-0.603273647065815	0.54701795802818	6.90663568841002e-06	0.180758468258911	1.19812575894191	3.63030206671265e-110	-0.174277256459892	0.840063952209636	0.191100879682366	0.814968621735794	FALSE
I9_ANGINA	O15_POSTPART_HEAMORRH_LB	PGS001260	56	15318	8442	423175	-0.603273647065815	0.54701795802818	6.90663568841002e-06	0.180758468258911	1.19812575894191	3.63030206671265e-110	-0.174277256459892	0.840063952209636	0.191100879682366	0.814968621735794	FALSE
I9_ANGINA	CD2_BENIGN_MOUTH_PHARYNX_EXALLC	PGS001260	55	15319	2486	429131	-0.0681373397599928	0.934132171278707	0.615296593621821	0.185620085160928	1.20396476939771	4.9669677413232e-117	-0.181827617102634	0.833745051416348	0.180583293116725	0.808678131559882	FALSE
I9_ANGINA	CD2_BENIGN_SALIVARY_EXALLC	PGS001260	53	15321	2207	429410	-0.221776456578778	0.801094423708338	0.10930432406144	0.185227423937777	1.20349211192193	1.57388064335051e-116	-0.055766348381727	0.945760088451594	0.681078350618571	0.964992160379986	FALSE
I9_ANGINA	CD2_BENIGN_COLON_EXALLC	PGS001260	248	15126	9951	421666	-0.1091041864404	0.89663699521479	0.0923692075018614	0.185802737889246	1.20418469693221	7.4455518399156e-116	-0.0525560751781158	0.948801115372515	0.418212950655302	0.913716212208613	FALSE
I9_ANGINA	CD2_BENIGN_RECTUM_ANAL_EXALLC	PGS001260	74	15300	3688	427929	-0.455438616885683	0.634169749376541	0.000130052673345879	0.184688400012167	1.2028435756833	1.12039367990892e-115	0.0678948623550267	1.07025277870664	0.546341925772014	0.941681046127879	FALSE
I9_ANGINA	CD2_BENIGN_SMALL_INTESTINE_EXALLC	PGS001260	15	15359	630	430987	-0.252916788112329	0.776532495870191	0.391925600958358	0.184591724311444	1.20272729555859	4.71531027752499e-116	0.459165648155506	1.58275286116098	0.102231801043694	0.729405604432871	FALSE
I9_ANGINA	CD2_BENIGN_EAR_RESP_EXALLC	PGS001260	54	15320	1762	429855	-0.00358794235420394	0.996418486619737	0.979334257816049	0.185827044656792	1.20421396712545	2.65241868565472e-117	-0.253718823194239	0.775909939255755	0.0719045535199398	0.679889581473528	FALSE
I9_ANGINA	CD2_BENIGN_BONE_CARTILAGE_EXALLC	PGS001260	53	15321	2273	429344	0.060023528820266	1.06186153060054	0.664378238006561	0.18511248754026	1.20335379482314	2.05779817980935e-116	-0.0372971984075681	0.96338977489126	0.787935856798255	0.978760707406355	FALSE
I9_ANGINA	CD2_BENIGN_LIPOMATOUS_EXALLC	PGS001260	222	15152	7847	423770	-0.0208952636374458	0.979321529773012	0.761125071207604	0.18500146788537	1.20322020631574	5.55619106391582e-115	-2.80673879352819e-05	0.99997193300595	0.999666243716233	0.999891678931414	FALSE
I9_ANGINA	CD2_BENIGN_HEAMANGIOMA_LYMPHANGIOMA_EXALLC	PGS001260	25	15349	2091	429526	-0.575449286618082	0.562452109824337	0.00701319740070613	0.184585843917423	1.20272022306898	5.70379345316623e-116	0.248561591516853	1.2821797913356	0.219713431132071	0.830467318871989	FALSE
I9_ANGINA	CD2_BENIGN_CONNECTIVE_SOFT_EXALLC	PGS001260	57	15317	2559	429058	-0.16066793446308	0.851574802805947	0.22680564617251	0.185052920005015	1.20328211613843	2.63234778177007e-116	-0.0266571847085614	0.973694981844399	0.841127554377158	0.985260525223194	FALSE
I9_ANGINA	CD2_BENIGN_MELANOCYTIC_EXALLC	PGS001260	84	15290	7005	424612	-0.320389391253836	0.725866336033901	0.0035317070002296	0.185809536722629	1.20419288401116	5.20891484761772e-117	-0.127597230413655	0.880207828702165	0.239982686348404	0.842889185275318	FALSE
I9_ANGINA	CD2_BENIGN_SKIN_EXALLC	PGS001260	220	15154	9353	422264	-0.104595107882696	0.90068913069697	0.131365292052643	0.184570671059699	1.2027019745046	1.61445637481289e-114	0.031990675251065	1.0325078773835	0.639218307883589	0.95872957231973	FALSE
I9_ANGINA	CD2_BENIGN_UTERUS_OTH_EXALLC	PGS001260	62	15312	1400	430217	-0.506259833593835	0.602745737564184	8.27960942704609e-05	0.181005856306452	1.1984221976003	1.80112792998462e-110	-0.244436614268517	0.783145627050584	0.0629882606550282	0.663161132183172	FALSE
I9_ANGINA	CD2_BENIGN_FEMALE_GEN_OTH_EXALLC	PGS001260	25	15349	1153	430464	-0.594686877177463	0.551735299737307	0.00716919749084301	0.17966629104741	1.19681790762419	4.16203760155733e-109	0.331579704297327	1.39316718326461	0.120148681787776	0.752439865854541	FALSE
I9_ANGINA	CD2_BENIGN_URINARY_EXALLC	PGS001260	43	15331	764	430853	0.564858832714448	1.75919942378475	0.00023235927584725	0.185541198629115	1.20386979653872	5.20154201146396e-117	-0.194434953799805	0.823299729033863	0.206490386780782	0.825387686791137	FALSE
I9_ANGINA	CD2_BENIGN_EYE_EXALLC	PGS001260	35	15339	1860	429757	-0.247137675856341	0.781033156720253	0.146385292917957	0.184889403574481	1.20308537582745	2.87935645194266e-116	0.0280930585566871	1.02849138989256	0.868857145314361	0.987817133979886	FALSE
I9_ANGINA	CD2_BENIGN_MENINGES_EXALLC	PGS001260	41	15333	1926	429691	-0.10773984570413	0.897861148484205	0.494144834710802	0.18517266702556	1.2034262142142	1.48067280821191e-116	-0.0615901725165121	0.940268155570831	0.68988274867136	0.966523026218378	FALSE
I9_ANGINA	CD2_BENIGN_BRAIN_CNS_EXALLC	PGS001260	28	15346	1479	430138	-0.316562799390827	0.72864925139383	0.100623861703037	0.184765765902625	1.20293663834751	3.66765338972822e-116	0.109279354962855	1.11547391999564	0.563930050386906	0.945511475165735	FALSE
I9_ANGINA	CD2_BENIGN_ENDOCRINE_OTH_EXALLC	PGS001260	60	15314	2476	429141	0.154050491930125	1.16654978664176	0.238133184333559	0.185120613956678	1.20336357381691	2.1177556002238e-116	-0.0420810543993368	0.958792063108092	0.757339806880432	0.975405546686991	FALSE
I9_ANGINA	CD2_BENIGN_OTHER_NOS_EXALLC	PGS001260	19	15355	733	430884	-0.130535971060484	0.877624923281747	0.572526244298145	0.184895238155808	1.2030923953474	2.18716148501048e-116	0.0653119331235213	1.06749195855586	0.775089847716542	0.977564126435612	FALSE
I9_ANGINA	CD2_PRIMARY_LYMPHOID_HEMATOPOIETIC_EXALLC	PGS001260	106	15268	4983	426634	-0.146261317820626	0.86393191287977	0.138706054202227	0.184703863524497	1.20286217601358	1.55276258889489e-115	0.0395508070038502	1.04034335427104	0.688539695047229	0.966450395674497	FALSE
I9_ANGINA	CD2_INSITU_CERVIX_UTERI_EXALLC	PGS001260	25	15349	2537	429080	-0.362977099210589	0.695602363159926	0.0700972918731894	0.180362576962338	1.19765152526043	6.58488241623859e-110	-0.149504483973957	0.861134576706029	0.440394206693773	0.919097846303405	FALSE
I9_ANGINA	C3_COLORECTAL_EXALLC	PGS001260	80	15294	5071	426546	-0.674182434647987	0.509572859465588	2.15300588908833e-09	0.185121784518804	1.20336498242955	3.59903871913812e-116	-0.0385215278219292	0.962210990209993	0.726431861119468	0.971295852060928	FALSE
I9_ANGINA	C3_RESPIRATORY_INTRATHORACIC_EXALLC	PGS001260	42	15332	2727	428890	-0.468081501267266	0.626202485281622	0.00256457506413799	0.184741391458181	1.20290731779258	5.16528526111983e-116	0.0414345404841261	1.04230493084215	0.785459667331829	0.978660602723347	FALSE
I9_ANGINA	C3_MELANOMA_EXALLC	PGS001260	47	15327	3167	428450	-0.706652011183101	0.493292975240642	2.4816473420899e-06	0.184849368782373	1.20303721151867	4.56678996496841e-116	0.0778442512263637	1.08095428825393	0.578834767114933	0.948164616436703	FALSE
I9_ANGINA	C3_MESTOTHEL_SOFTTISSUE_EXALLC	PGS001260	13	15361	742	430875	-0.303743106229996	0.738050442659743	0.280632189110708	0.184832149302206	1.20301649602163	2.33304335757721e-116	0.155647779944472	1.16841459155289	0.584192896236471	0.94895640977924	FALSE
I9_ANGINA	C3_FEMALE_GENITAL_EXALLC	PGS001260	74	15300	3538	428079	-0.424649285545834	0.653999111854938	0.000305925780095077	0.179956288056513	1.19716503156786	4.0902590082236e-109	0.0259637265156295	1.02630372018629	0.827370741863923	0.983545134142764	FALSE
I9_ANGINA	C3_MALE_GENITAL_EXALLC	PGS001260	247	15127	9409	422208	-0.167910511553382	0.845429487471142	0.00971804150087419	0.181966546832707	1.1995740636568	3.38319755645112e-110	-0.114171734383738	0.892104737669014	0.072642559972624	0.681627238229758	FALSE
I9_ANGINA	C3_KIDNEY_NOTRENALPELVIS_EXALLC	PGS001260	32	15342	1608	430009	-0.423478019748631	0.654765567420025	0.0168514203985686	0.185050091916986	1.2032787131555	1.62891116501092e-116	-0.0733262525256738	0.929297594875435	0.693295923304956	0.967487624005994	FALSE
I9_ANGINA	C3_ENDOCRINE_EXALLC	PGS001260	31	15343	1868	429749	-0.157203787403466	0.854529898643235	0.382332798439405	0.185422634339627	1.20372706903302	5.87747211619308e-117	-0.206786873730359	0.813192944298847	0.252730779843002	0.850466126944731	FALSE
I9_ANGINA	C3_UNCERTAIN_SECONDARY_EXALLC	PGS001260	60	15314	2044	429573	0.175611877766528	1.19197533673021	0.176914177963814	0.184992308175792	1.20320918521856	3.2306925883182e-116	0.00580679946758642	1.00582369160821	0.964855964907457	0.997127974211254	FALSE
I9_ANGINA	CD2_LEIOMYOMA_ENDOMETRIOSIS_EXALLC	PGS001260	114	15260	4858	426759	-0.549267701658294	0.577372464505445	7.01736333840878e-09	0.18034849105528	1.19763465537117	2.37417330856454e-109	-0.0153135755512999	0.984803081011292	0.874636875622549	0.988508682204053	FALSE
I9_ANGINA	C3_HEAD_AND_NECK_EXALLC	PGS001260	39	15335	1713	429904	-0.33943762553683	0.712170716790909	0.0401793000913097	0.18458667153427	1.20272121846091	7.82745142317109e-116	0.144814574699194	1.15582523115552	0.349841838735342	0.891411008419312	FALSE
I9_ANGINA	CD2_BENIGN_COLORECANI_EXALLC	PGS001260	305	15069	12628	418989	-0.176372078861627	0.838306009355555	0.00269532199728511	0.185549044583038	1.20387924208273	4.47914491529661e-115	-0.0271553745685036	0.97321001768991	0.639792437859833	0.958830352203012	FALSE
I9_ANGINA	CD2_BENIGN_OTHERDIGESTIVE_EXALLC	PGS001260	55	15319	3229	428388	-0.401989205504253	0.668987967039136	0.00504624611218315	0.184176778413812	1.20222833232985	3.17877202927547e-115	0.224419279280577	1.2515956775668	0.0936508320610395	0.715467288999234	FALSE
I9_ANGINA	C3_DIGESTIVE_ORGANS_EXALLC	PGS001260	116	15258	7537	424080	-0.619183476980924	0.538383860986198	3.85569017251794e-11	0.185540126521225	1.2038685058611	2.08241906759962e-116	-0.0737843307693812	0.928872001350302	0.421707934018668	0.91467098429168	FALSE
I9_ANGINA	C3_SKIN_EXALLC	PGS001260	393	14981	14818	416799	-0.425827865913843	0.653228775381901	5.88701416221291e-16	0.183124680212038	1.20096413520966	2.60395516071624e-111	0.0702010379543262	1.07272381777981	0.160869745144878	0.792670545296686	FALSE
I9_ANGINA	C3_URINARY_TRACT_EXALLC	PGS001260	35	15339	1736	429881	-0.426015725856346	0.65310607138766	0.0120015962079803	0.185147039067035	1.20339537325229	1.30601082300781e-116	-0.108697519540908	0.897001701953657	0.538350516572542	0.939870276985526	FALSE
I9_ANGINA	C3_CANCER_WIDE_EXALLC	PGS001260	1366	14008	63854	367763	-0.392107249955541	0.675631648610467	4.47634699898699e-39	0.185740913100354	1.20411025076887	2.77176623761852e-107	-0.0115787085634878	0.988488066710216	0.682300860498922	0.965187353054018	FALSE
I9_ANGINA	CD2_BENIGN_EXALLC	PGS001260	2070	13304	84490	347127	-0.0774810430636619	0.925444567824108	0.00219750366647083	0.188109185725047	1.2069652915359	6.93437565807899e-105	-0.0225640221851642	0.977688641426365	0.342448957804332	0.888006126249222	FALSE
I9_ANGINA	CD2_INSITU_SKIN_EXALLC	PGS001260	19	15355	923	430694	-0.320821812838295	0.725552523617289	0.162867090366637	0.185162482483073	1.20341395793121	9.66539221404705e-117	-0.152656755249412	0.858424320890631	0.530262241686105	0.937642342906638	FALSE
I9_ANGINA	C3_CANCER_EXALLC	PGS001260	1246	14128	59212	372405	-0.41380253726967	0.661131487206068	2.57072154074141e-40	0.185762627549256	1.20413639764326	3.40875478944485e-108	-0.0129471947267458	0.987136259643978	0.660481765168207	0.962139281675103	FALSE
I9_ANGINA	CD2_INSITU_EXALLC	PGS001260	108	15266	8008	423609	-0.413031106743584	0.661641700988996	2.11923005086332e-05	0.185500096387361	1.20382031580819	1.71314916974914e-116	-0.0995870239135567	0.905211171422021	0.304665173717427	0.875004472245508	FALSE
I9_ARTEMBTHR	Q17_CONGEN_MALFO_DEFORMAT_CHROMOSOMAL_ABNORMALITI	PGS000930	46	1154	26308	445061	0.483864589623218	1.62233195019743	0.00137355180006856	0.0724173458397609	1.07510394060427	0.0133091870007539	-0.0809992656851143	0.922194368625412	0.594707918389872	0.951104368013747	FALSE
I9_ARTEMBTHR	R18_SYMPTOMS_SIGNS_ABNORMAL_CLINI_LABOR_FINDI_NOT_ELSEW_CLASSIFIED	PGS000930	488	712	249883	221486	0.280540294242974	1.32384488491515	2.02454653485827e-05	0.0835734580630352	1.08716507340022	0.0248619936768673	-0.0355449644982087	0.965079338946177	0.543059120344077	0.941018256165542	FALSE
I9_ARTEMBTHR	ST19_INJURY_POISO_CERTA_OTHER_CONSE_EXTER_CAUSES	PGS000930	416	784	215192	256177	0.181967970607429	1.19957577158124	0.00447504108610964	0.0658742521673436	1.06809239841685	0.0639806347151282	0.0103020634883871	1.0103553124454	0.864195396904231	0.987791094125727	FALSE
I9_ARTEMBTHR	VWXY20_EXTER_CAUSES_MORBIDI_MORTA	PGS000930	334	866	173039	298330	0.202019979350277	1.22387246004366	0.00279020787384149	0.0617547904726031	1.06370148300851	0.0681075277321776	0.0279213597515685	1.02831481430918	0.661884780955268	0.962459167825306	FALSE
I9_ARTEMBTHR	Z21_FACTO_INFLUENCI_HEALTH_STATUS_CONTACT_W_HEALTH_SERVI	PGS000930	355	845	269826	201543	-0.0619106129055797	0.939966903946403	0.388243964150837	0.0645106063304047	1.06663689128794	0.0596328121820127	0.0171860000923662	1.01733452904483	0.784287818870302	0.978539583113192	FALSE
I9_ARTEMBTHR	AB1_VIRAL_OTHER_INTEST_INFECTIONS	PGS000930	11	1189	8507	462862	0.574245206323298	1.77578966612993	0.067573559876511	0.0674594812630297	1.06978691230521	0.0193432698621246	0.241271359680178	1.27286639306536	0.413750554105547	0.9127715188347	FALSE
I9_ARTEMBTHR	AB1_GASTROENTERITIS_NOS	PGS000930	52	1148	26703	444666	0.462287541598092	1.5877017678998	0.00137425407529249	0.0660409975769091	1.06827051277074	0.0244553700290056	0.0820876683150154	1.0855509740828	0.560661446517107	0.944941751698616	FALSE
I9_ARTEMBTHR	AB1_OTHER_SEPSIS	PGS000930	31	1169	6652	464717	1.0333206922141	2.81038277298828	5.87892998549989e-08	0.064327679003383	1.06644179209755	0.0270602936818224	0.190647197397736	1.21003247416056	0.286784171751262	0.866778412527941	FALSE
I9_ARTEMBTHR	AB1_ERYSIPELAS	PGS000930	42	1158	14528	456841	0.341543670480707	1.4071180414856	0.0317854952356034	0.0738394376067535	1.07663392469791	0.011478145459574	-0.130765314142561	0.877423669155937	0.407431307593055	0.910423780014915	FALSE
I9_ARTEMBTHR	AB1_BACTINF_NOS	PGS000930	28	1172	9963	461406	0.639217353743679	1.89499718632369	0.00100988677486361	0.0703102430926301	1.07284097112945	0.0154986536599044	-0.0270827613025716	0.97328068821351	0.885916472013146	0.989376234795609	FALSE
I9_ARTEMBTHR	AB1_ZOSTER	PGS000930	11	1189	3236	468133	0.578620184798331	1.78357572720118	0.0573116166913136	0.0701950588603419	1.07271740388246	0.0149261038649588	-0.068480255391569	0.933811897671769	0.819456402522548	0.982633855661737	FALSE
I9_ARTEMBTHR	CD2_BENIGN_COLON_NOS	PGS000930	12	1188	5017	466352	0.0439326139417793	1.04491194001915	0.885345340548382	0.0727719369138607	1.07548523046234	0.0116221250864784	-0.338005669707702	0.713191244300928	0.267504815515361	0.858929183011491	FALSE
I9_ARTEMBTHR	CD2_BENIGN_LIPO_NOS	PGS000930	11	1189	2648	468721	0.200419643756075	1.22191541976138	0.508942210662076	0.0705187401510936	1.0730646786365	0.0144682274430073	-0.105470523372253	0.899900998502581	0.726440558474318	0.971295852060928	FALSE
I9_ARTEMBTHR	CD2_BENIGN_LEIOMYOMA_UTERI	PGS000930	36	1164	33373	437996	-1.01667519544523	0.361795843150174	3.94883767232989e-09	0.0785525419655477	1.0817201893741	0.00699534611900334	-0.286226153797028	0.751092734264142	0.103441604522415	0.731285450310794	FALSE
I9_ARTEMBTHR	CD2_BENIGN_OVARY	PGS000930	12	1188	5613	465756	-0.338188833600166	0.713060625379251	0.298363634717128	0.0749194989741123	1.07779738359717	0.00941074515996135	-0.590285120139442	0.554169257391246	0.0656880175347111	0.669413979774733	FALSE
I9_ARTEMBTHR	C3_BREAST	PGS000930	22	1178	17058	454311	-0.498223710775531	0.607608991018401	0.0254630343998273	0.0667391179851883	1.06901655460048	0.0214718275866471	0.163446807565682	1.17756271609404	0.430173811172032	0.917098764254597	FALSE
I9_ARTEMBTHR	C3_PROSTATE	PGS000930	21	1179	10652	460717	-0.193010370801515	0.82447342364454	0.388597446238583	0.0699710927481453	1.07247717843821	0.0157716234796425	-0.0109789361572364	0.989081112404982	0.960162487089564	0.996555913247878	FALSE
I9_ARTEMBTHR	D3_ANAEMIA_IRONDEF_NAS	PGS000930	20	1180	6801	464568	0.708219644330455	2.03037325240223	0.00195972731428615	0.0721487671692553	1.07481522938982	0.0126582471785087	-0.156469625256753	0.855157492497689	0.494712898360747	0.931103257818706	FALSE
I9_ARTEMBTHR	D3_ANAEMIANAS	PGS000930	27	1173	7951	463418	0.608217845402993	1.83715438644246	0.00208913012053596	0.0716505970339918	1.07427992188979	0.0135480409184434	-0.10503992078356	0.900288581643266	0.598261152188081	0.951810166470103	FALSE
I9_ARTEMBTHR	E4_OBESITYCAL	PGS000930	18	1182	12929	458440	0.362640814366792	1.43711957382149	0.130126904036632	0.0702143305037132	1.07273807710891	0.0151874769081448	-0.0561962117860599	0.94535362816775	0.813739416818159	0.982077063787994	FALSE
I9_ARTEMBTHR	E4_OBESITYNAS	PGS000930	31	1169	9957	461412	0.951292474018438	2.58905378250037	2.0416394352511e-07	0.0713829588561807	1.07399244204104	0.0140923437175196	-0.0912885916671262	0.912754259612713	0.615899929682581	0.954494698060038	FALSE
I9_ARTEMBTHR	E4_HYTHYNAS	PGS000930	81	1119	45006	426363	0.203651751551676	1.22587117137933	0.09168331813	0.0815409270143187	1.08495762075143	0.0059807698500624	-0.185741779314303	0.830488016481787	0.114906952689951	0.745767590220568	FALSE
I9_ARTEMBTHR	E4_HYTHY_AI_EXCL	PGS000930	13	1187	9148	462221	0.101747703142332	1.10710411759935	0.727082427753365	0.0727246461335292	1.07543437112915	0.0117166968501378	-0.298197826641286	0.742154507291075	0.303799312443254	0.87495553137748	FALSE
I9_ARTEMBTHR	E4_GOITREMULTINOD	PGS000930	20	1180	5885	465484	0.354630238904808	1.42565340564483	0.12447894722286	0.0729552818888639	1.07568243335256	0.0116830757692409	-0.199755243125629	0.81893116758347	0.390903653197567	0.905243812714337	FALSE
I9_ARTEMBTHR	E4_THYTOXNAS	PGS000930	15	1185	5497	465872	0.778648357927531	2.17852568761215	0.00306468570574232	0.0711945272075295	1.0737900869402	0.0136900117692728	-0.0960606544066692	0.908408915393897	0.718249718063108	0.970024694758679	FALSE
I9_ARTEMBTHR	E4_HYPERPARA	PGS000930	17	1183	4066	467303	0.557177846943593	1.74573879965236	0.0241824544589532	0.0707162108120651	1.07327659835113	0.0144443704087843	-0.085516399084681	0.91803808794637	0.723723946548037	0.971219762135228	FALSE
I9_ARTEMBTHR	E4_PCOS_CONSORTIUM_EXCLUSIONS	PGS000930	60	1140	46158	425211	-0.360876253077043	0.697065252810043	0.00982326096786617	0.0781519376949056	1.08128693443428	0.0078713138987183	-0.1743213398727	0.840026920139901	0.197785982906939	0.819732301625749	FALSE
I9_ARTEMBTHR	E4_HYPERLIPNAS	PGS000930	25	1175	8676	462693	0.198182329878191	1.21918466734936	0.333408982102028	0.072862657857544	1.07558280392327	0.0119665726129864	-0.169601015425189	0.844001493004397	0.411687957958039	0.91224369911705	FALSE
I9_ARTEMBTHR	F5_ALCOHOLAC	PGS000930	31	1169	7838	463531	0.514825041209548	1.67334570964363	0.00497465651505007	0.0694074232027571	1.07187282605812	0.0169942109019066	-0.000538770373119267	0.999461374737577	0.9976497885341	0.999699211957763	FALSE
I9_ARTEMBTHR	F5_ALCOHOL_DEPENDENCE	PGS000930	40	1160	9330	462039	0.612991481717924	1.84594525885805	0.000156151152881315	0.0695037242032182	1.07197605345401	0.0172549969896385	-0.00279567754012568	0.997208226727124	0.986272245087828	0.99906441486635	FALSE
I9_ARTEMBTHR	F5_ANXIETY	PGS000930	16	1184	15947	455422	0.272531120235766	1.31328432799447	0.312854265831073	0.0651749477888284	1.06734573782791	0.024185710051435	0.31968394803604	1.37669258917402	0.189074631939625	0.813846450028662	FALSE
I9_ARTEMBTHR	F5_ADO	PGS000930	70	1130	47831	423538	0.274479464043906	1.31584555164516	0.0295681137347351	0.063242472575347	1.06528511034239	0.0326168876633678	0.110924869034332	1.11731095904965	0.361065763988133	0.894243822503053	FALSE
I9_ARTEMBTHR	F5_STRESSOTH	PGS000930	15	1185	13344	458025	0.374276837380586	1.45393959957808	0.163915833891594	0.0733598461273251	1.07611770403857	0.0110667852876166	-0.314284946117684	0.730310899252627	0.240101407966414	0.842889185275318	FALSE
I9_ARTEMBTHR	F5_PERSMOOD	PGS000930	16	1184	6925	464444	0.0145445892274578	1.01465087644147	0.956986596937611	0.0643348875737399	1.06644947964595	0.0260613959534833	0.378091975096298	1.45949717409587	0.109201169996979	0.737389908781825	FALSE
I9_ARTEMBTHR	AUD	PGS000930	49	1151	14346	457023	0.61428229726309	1.84832957221702	2.96276398163188e-05	0.0710497716814802	1.07363466114095	0.0153056919822454	-0.0436354406888983	0.957302887547528	0.766919330683084	0.976528657485218	FALSE
I9_ARTEMBTHR	G6_SLEEPAPNO	PGS000930	54	1146	32799	438570	0.0571369838085196	1.05880083903338	0.688206765197228	0.0745317136556629	1.07737951062329	0.0111245554706253	-0.11216879012886	0.893893364389919	0.424151258066609	0.915490201085547	FALSE
I9_ARTEMBTHR	G6_EPLEPSY	PGS000930	31	1169	10342	461027	0.514450179202912	1.67271855346897	0.00652243916276858	0.064242722036534	1.06635119428608	0.027287725039796	0.181732814965273	1.19929371773494	0.301360629056984	0.874294555784744	FALSE
I9_ARTEMBTHR	FE	PGS000930	11	1189	5381	465988	0.41496220495558	1.51431350606424	0.177686131229131	0.0687088610191312	1.07112431770643	0.0171971694307682	0.0825755225953642	1.0860806939746	0.782598434658637	0.978359872172269	FALSE
I9_ARTEMBTHR	G6_MIGRAINE_WITH_AURA	PGS000930	14	1186	7233	464136	0.939295014675832	2.55817730501063	0.000570605396956481	0.0717691275214941	1.07440726435948	0.0129060116138443	-0.198496937350289	0.819962281993805	0.468389260350744	0.925374913300585	FALSE
I9_ARTEMBTHR	G6_CARPTU	PGS000930	35	1165	20040	451329	0.142528434456753	1.15318587070496	0.413133262860757	0.0690699287621496	1.07151113597591	0.017750761122949	0.0181607266605036	1.01832663547667	0.915139291598775	0.992794356872282	FALSE
I9_ARTEMBTHR	G6_SCIALE	PGS000930	12	1188	1508	469861	0.271510953711976	1.31194524244809	0.354398937835703	0.071485212478142	1.07410226727312	0.0131632057752804	-0.218512868546998	0.803713136757835	0.478477716984249	0.927636176260235	FALSE
I9_ARTEMBTHR	G6_POLYOTHUNS	PGS000930	14	1186	3909	467460	0.434015183343084	1.54344230255259	0.110084621735086	0.0694405772662351	1.07190836358694	0.016195708013093	-0.00682054502465788	0.993202662100836	0.979223350192468	0.998373744765304	FALSE
I9_ARTEMBTHR	G6_TIA	PGS000930	44	1156	12540	458829	0.275850264413723	1.31765055007759	0.0819827158477095	0.0663032935054902	1.06855075252813	0.0234220981758268	0.0818194445464564	1.08525984255552	0.591158515962409	0.950167190740197	FALSE
I9_ARTEMBTHR	H7_CATARACTSENILE	PGS000930	128	1072	35196	436173	0.265924882312051	1.30463705368693	0.011233297606735	0.0777957638790167	1.08090187691854	0.0103990204028386	-0.0806684065340048	0.922499535552225	0.386428333401751	0.904286934843984	FALSE
I9_ARTEMBTHR	H7_CATARACTOTHER	PGS000930	39	1161	11547	459822	0.272732420805746	1.31354871948843	0.100441273045039	0.0731726280615076	1.07591625422154	0.0121336212264739	-0.114596064004678	0.891726271506721	0.483556931138143	0.928789691766213	FALSE
I9_ARTEMBTHR	H7_BLEPHAROCHALASIS	PGS000930	14	1186	6664	464705	0.0356285511769301	1.03627085340386	0.895502509609264	0.0698369693429468	1.07233334379305	0.0155977992946067	-0.0243781144242009	0.97591663183015	0.926146068843952	0.993888382129083	FALSE
I9_ARTEMBTHR	H7_GLAUCSUSP	PGS000930	17	1183	8059	463310	-0.0971410564640574	0.907427998520476	0.70765663322343	0.0752580923683017	1.07816238046081	0.00920673911398921	-0.414817164874258	0.660461025141064	0.103137255803208	0.730935252008288	FALSE
I9_ARTEMBTHR	H7_GLAUCOMA_POAG	PGS000930	15	1185	5379	465990	-0.105047844524587	0.900281448017958	0.688852366020066	0.0711962625262038	1.07379195030981	0.0136963847105188	-0.13506991199814	0.873654830598017	0.606957900426465	0.953100707450755	FALSE
I9_ARTEMBTHR	H7_VITROTH	PGS000930	11	1189	9032	462337	-0.523346562985017	0.592534272961507	0.134331380695892	0.0648425360617436	1.06699099855082	0.0246597612647533	0.470250286628216	1.60039470048786	0.0910172373299513	0.711868435047135	FALSE
I9_ARTEMBTHR	H8_BPV	PGS000930	11	1189	6421	464948	-0.00426653774971501	0.995742550992056	0.989477078482567	0.0735829339640583	1.07635779958944	0.0106914720518411	-0.468876536007536	0.625704830404052	0.145982557984177	0.779331856501317	FALSE
I9_ARTEMBTHR	H8_HL_SEN_NAS	PGS000930	43	1157	23776	447593	-0.287887486935317	0.749845954959431	0.0735552461891109	0.0780723544777295	1.08120088556541	0.00755025832045588	-0.230188194296981	0.794384089879736	0.142028234064433	0.774285737930156	FALSE
I9_ARTEMBTHR	I9_ANGINA	PGS000930	185	1015	26061	445308	0.629064022081604	1.87585399941102	6.78721568223517e-14	0.0827226243240113	1.08624047007352	0.00784146368913153	-0.0934857226498513	0.910751020444592	0.250184616166846	0.849203864387285	FALSE
I9_ARTEMBTHR	I9_MI_STRICT	PGS000930	124	1076	14928	456441	0.767429981745467	2.15422274160215	5.32825074023843e-15	0.0717635157282085	1.07440123502493	0.0178124443213858	-0.034846926705893	0.965753235972777	0.715679483177708	0.969763745417195	FALSE
I9_ARTEMBTHR	I9_MI	PGS000930	132	1068	16449	454920	0.762777618919122	2.14422379320254	1.85149659823114e-15	0.06818231712457	1.07056047219436	0.0249575083979752	0.000811730629806564	1.00081206017227	0.993026343655798	0.999437343992345	FALSE
I9_ARTEMBTHR	I9_POSTAMI	PGS000930	54	1146	2697	468672	1.06492166326646	2.90061175070956	4.73353689362743e-14	0.0698909906201335	1.07239127417458	0.0173434837919753	-0.0393246322963218	0.961438544477276	0.776746436745663	0.977687288926379	FALSE
I9_ARTEMBTHR	I9_CORATHER	PGS000930	164	1036	28805	442564	0.664833961455872	1.94416768776375	1.68309693334885e-13	0.0827819958451924	1.08630496373712	0.00723011113375723	-0.107899559703708	0.897717758940079	0.205456479955751	0.824707495094372	FALSE
I9_ARTEMBTHR	I9_SAH	PGS000930	17	1183	2618	468751	0.52541073575664	1.69115332288624	0.0573250319757628	0.077301035380373	1.08036725621275	0.00744557558387923	-0.618864123425272	0.538555823243427	0.0230675966281495	0.518643821785782	FALSE
I9_ARTEMBTHR	I9_STR	PGS000930	66	1134	14330	457039	0.511549288138792	1.6678732104684	9.54714669005256e-05	0.0649789485190073	1.06713655934274	0.0278625545266367	0.0700202223055334	1.07252987006164	0.575336478300529	0.94751533173074	FALSE
I9_ARTEMBTHR	I9_STR_SAH	PGS000930	78	1122	16350	455019	0.532446368281637	1.70309361069436	8.8588541795886e-06	0.0718102981751922	1.07445149931948	0.0155369857087409	-0.0462343478035632	0.95481817642744	0.692797030267786	0.967318130596659	FALSE
I9_ARTEMBTHR	I9_SEQULAE	PGS000930	18	1182	5336	466033	0.271910682042044	1.31246976895607	0.258628315716156	0.0723962516448102	1.07508126239135	0.0122936631670467	-0.19373785769197	0.823873848155407	0.419625656855837	0.91403950329309	FALSE
I9_ARTEMBTHR	I9_PAROXTAC	PGS000930	29	1171	7879	463490	0.723357718152028	2.06134301241891	0.000138273763493106	0.0697117570401541	1.07219908287145	0.0164374614433682	-0.00447903867877326	0.995530977255471	0.980894595363849	0.998481822243063	FALSE
I9_ARTEMBTHR	I9_OTHARR	PGS000930	72	1128	22230	449139	0.460200175669367	1.58439110980403	0.000237980074773352	0.0808456007029722	1.08420348338718	0.00627430291565808	-0.188752530372376	0.827991384062715	0.12405093040826	0.756529044278818	FALSE
I9_ARTEMBTHR	I9_HYPTENS	PGS000930	453	747	97497	373872	0.627170097463323	1.87230463551601	1.52237803719842e-22	0.0965268914045564	1.10133919730349	0.00779256233956203	-0.0696920317773081	0.932681011794231	0.240214581216895	0.842889185275318	FALSE
I9_ARTEMBTHR	I9_HYPTENSESS	PGS000930	231	969	69549	401820	0.441075843923327	1.55437858804224	4.06637995093838e-08	0.0967783388912988	1.10161616109617	0.00236380439550401	-0.146821599448706	0.86344800327656	0.0467167903986474	0.625495934467922	FALSE
I9_ARTEMBTHR	I9_HYPTENSHD	PGS000930	43	1157	5148	466221	0.886825680226577	2.42741202667158	3.65174064644897e-08	0.0635137190953787	1.06557410441396	0.029917616798299	0.162757165889269	1.17675089973181	0.283917961100719	0.865728877004426	FALSE
I9_ARTEMBTHR	I9_HYPTENSEC	PGS000930	16	1184	2066	469303	1.62032138346408	5.05471455722218	1.60698959812058e-10	0.0708759821912773	1.07344809093296	0.0141714710963391	-0.0783576804041241	0.924633644054387	0.754778870129001	0.975163614118344	FALSE
I9_ARTEMBTHR	I9_STEMI	PGS000930	18	1182	3384	467985	0.441869411028599	1.55561258132233	0.0659290922702869	0.0721893362907315	1.07485883458394	0.0125331803686694	-0.181415573403435	0.834088661597866	0.4530751212327	0.921975951326827	FALSE
I9_ARTEMBTHR	I9_NSTEMI	PGS000930	39	1161	7460	463909	0.565318861855933	1.7600088929608	0.000690948928053652	0.068754297367498	1.07117298678974	0.0184923232829578	0.00644705985362779	1.00646788687764	0.968180326153636	0.997326940394247	FALSE
I9_ARTEMBTHR	I9_NCMI	PGS000930	20	1180	3403	467966	0.438750876653869	1.5507689065224	0.0675378867060729	0.0652776745371585	1.06745538841683	0.0241801107921816	0.245771936520084	1.27860793651168	0.278622671861723	0.863451613519314	FALSE
I9_ARTEMBTHR	I9_IHD	PGS000930	319	881	46327	425042	0.750995700300124	2.11910896393008	5.01113869461669e-26	0.0833282965172938	1.08689857499927	0.0125338926499463	-0.0612893972522789	0.940551007509073	0.351834339134677	0.89189034220749	FALSE
I9_ARTEMBTHR	I9_UAP	PGS000930	60	1140	8954	462415	0.652527339057402	1.92038817302786	1.41090091491996e-06	0.0757664002836554	1.07871055824258	0.0100254056132018	-0.132458086132104	0.875939647355465	0.326219333304809	0.88209713816447	FALSE
I9_ARTEMBTHR	I9_PULMEMB	PGS000930	20	1180	5757	465612	0.43104012040943	1.53885728830283	0.0844482987820709	0.065410204672144	1.06759686779848	0.0240483071508732	0.121634066237229	1.12934076224291	0.565929844771934	0.946096241204845	FALSE
I9_ARTEMBTHR	I9_NONRHEVALV	PGS000930	45	1155	14626	456743	0.195908844267181	1.2164160169869	0.218423560101296	0.0641361869212045	1.0662375964898	0.028475605181006	0.138703916963295	1.14878391421463	0.352375772332746	0.891981839519753	FALSE
I9_ARTEMBTHR	I9_CAVS_RHEU	PGS000930	22	1178	5812	465557	0.221181887733772	1.24755032403007	0.312384974727571	0.0695256907920023	1.07199960136979	0.0164080878501861	-0.00253910579313364	0.997464115009418	0.990524103620597	0.999183013498556	FALSE
I9_ARTEMBTHR	I9_CAVS_DX	PGS000930	22	1178	5747	465622	0.238187105646388	1.26894659768772	0.276766890946741	0.0695485039369184	1.072024057331	0.0163736633944447	-0.0043693786482851	0.995640153198798	0.983685978414936	0.998799569462672	FALSE
I9_ARTEMBTHR	I9_CARDMPRI	PGS000930	13	1187	3022	468347	0.670274713737431	1.95477425022171	0.0233581127755364	0.0737060416816912	1.07649031569822	0.0106184164073059	-0.40240919520126	0.668707057979143	0.171755718619612	0.802983845379927	FALSE
I9_ARTEMBTHR	I9_AVBLOCK	PGS000930	16	1184	3338	468031	0.532691514106032	1.70351116816072	0.0366231382104873	0.0700274664750721	1.072537639678	0.0153667386089329	-0.0453633255735645	0.955650206590495	0.858679477486515	0.987119670871912	FALSE
I9_ARTEMBTHR	I9_HEARTFAIL	PGS000930	148	1052	16442	454927	1.12937142274403	3.09371125228975	2.27195947238201e-33	0.0695651412772537	1.07204189310846	0.0232049482937766	-0.00140989336984334	0.998591100062881	0.987210295597934	0.999092478257318	FALSE
I9_ARTEMBTHR	I9_HEARTFAIL_NS	PGS000930	216	984	31521	439848	1.08867163412176	2.97032577134742	1.79004102642167e-39	0.0691445821408786	1.07159113088847	0.0290717667066051	-0.00604148136732595	0.993976731684833	0.93598903212816	0.994863531013955	FALSE
I9_ARTEMBTHR	I9_VTE	PGS000930	62	1138	14046	457323	0.685239801787791	1.98424760461275	5.74389529201752e-07	0.066271720106311	1.06851701528128	0.0251133413852574	-0.0855933070316248	0.91796748623676	0.488813217601807	0.929976493468428	FALSE
I9_ARTEMBTHR	I9_PHLETHROM	PGS000930	14	1186	5325	466044	0.536451284095497	1.7099280337378	0.0519078156206844	0.0699677432512924	1.07247358618529	0.0154547326790616	-0.139999626550817	0.869358560059989	0.586138944902347	0.949226492755454	FALSE
I9_ARTEMBTHR	I9_PHLETHROMBDVTLOW	PGS000930	24	1176	4454	466915	0.911789354798404	2.48877184734421	2.18908078418484e-05	0.0690543879630086	1.07149448396597	0.0174002988406745	-0.205049638715861	0.814606879368378	0.303555969062217	0.87495553137748	FALSE
I9_ARTEMBTHR	I9_THROMBOTH	PGS000930	12	1188	3061	468308	0.627782293228885	1.87345120341192	0.0308794496338729	0.0720197703639611	1.07467659060112	0.0125870609469459	-0.355035437643825	0.701148595714103	0.213751671275801	0.828036434641605	FALSE
I9_ARTEMBTHR	I9_VARICVE	PGS000930	96	1104	30577	440792	-0.0227811243872413	0.977476406108576	0.834499551173687	0.0750451402660677	1.07793280796018	0.0121617071981663	-0.06731141096396	0.934904016639044	0.525085418758596	0.936941537701822	FALSE
I9_ARTEMBTHR	I9_VEINSOTH	PGS000930	15	1185	10304	461065	0.10703690239728	1.11297532517913	0.690410094475697	0.0741971920079313	1.07701916412937	0.0102006808188827	-0.382529590193548	0.682133706209426	0.151664165233967	0.784898936209251	FALSE
I9_ARTEMBTHR	I9_TIA	PGS000930	44	1156	12540	458829	0.275850264413723	1.31765055007759	0.0819827158477095	0.0663032935054902	1.06855075252813	0.0234220981758268	0.0818194445464564	1.08525984255552	0.591158515962409	0.950167190740197	FALSE
I9_ARTEMBTHR	J10_ASTHMA	PGS000930	91	1109	40552	430817	0.393715137917345	1.4824781866964	0.00037845137585163	0.0715199895661122	1.0741396220717	0.016612496025673	-0.0171742624571387	0.982972374527598	0.873885650284638	0.988366653431225	FALSE
I9_ARTEMBTHR	J10_ASTHMA_MAIN	PGS000930	74	1126	34225	437144	0.357969650879561	1.43042220776527	0.00316884041954482	0.071464981915465	1.07408053779968	0.0158878836802579	-0.0246037654478211	0.97569644008739	0.836131046173948	0.984719067712944	FALSE
I9_ARTEMBTHR	J10_NASALPOLYP	PGS000930	14	1186	6038	465331	0.079755566516622	1.08302230840284	0.767274755210039	0.0702537181277947	1.07278033054515	0.0149746937320522	-0.0598867135850243	0.941871228755452	0.822028896521874	0.982868709493689	FALSE
I9_ARTEMBTHR	J10_CHRONSINUSITIS	PGS000930	35	1165	16983	454386	0.230153438833908	1.25879314286402	0.194426673247816	0.0784013028776746	1.08155660336993	0.0070766083972343	-0.305024713152549	0.737105157974323	0.0826596041375648	0.699876685175245	FALSE
I9_ARTEMBTHR	J10_SINUSITIS	PGS000930	37	1163	21423	449946	0.416358174713116	1.51642891810421	0.0142874596948855	0.0667576314085114	1.0690363459397	0.0220622966919257	0.0931058996270504	1.09757796221064	0.577093392962549	0.948016719672107	FALSE
I9_ARTEMBTHR	J10_TONSILLITIS	PGS000930	16	1184	15510	455859	0.215596185652675	1.24060130523073	0.425314759956543	0.0653305216986079	1.06751180189472	0.0238340366906339	0.311467778042121	1.3654277889583	0.200942594681509	0.820708424204922	FALSE
I9_ARTEMBTHR	J10_BRONCHITIS	PGS000930	32	1168	11443	459926	0.698109961234944	2.00995023133572	0.000118634286958484	0.0709404864218766	1.0735173351094	0.0147688159725689	-0.0474537076474645	0.953654619026631	0.787999942746637	0.978760707406355	FALSE
I9_ARTEMBTHR	J10_ACUTEUPPERINFEC	PGS000930	49	1151	36211	435158	0.322463064286763	1.38052389928301	0.0350258624869536	0.0608833662573482	1.06277495153803	0.0380608194524794	0.200903722557111	1.22250706630297	0.153422084836761	0.786377678163496	FALSE
I9_ARTEMBTHR	J10_PNEUMONAS	PGS000930	97	1103	32353	439016	0.621799822686668	1.86227679538625	1.52701105486076e-08	0.0631217348140719	1.06515649796739	0.0352321141946069	0.0662934968917314	1.0685402844004	0.523144306175191	0.936322179581737	FALSE
I9_ARTEMBTHR	J10_BRONCHIECTASIS	PGS000930	14	1186	1775	469594	1.14529957549463	3.14338289628701	2.8741481790805e-05	0.0682872204038586	1.07067278338937	0.0180524618374966	0.109655669782277	1.11589376835504	0.674457550261644	0.964019953422236	FALSE
I9_ARTEMBTHR	J10_COPDNAS	PGS000930	51	1149	9455	461914	0.850220439550072	2.34016265947546	5.72754961564175e-09	0.0694465356693002	1.07191475046804	0.0179294671674276	0.00956222222560883	1.00960808634362	0.946185366188897	0.995564696240046	FALSE
I9_ARTEMBTHR	J10_OTHERINSTPULM	PGS000930	13	1187	2782	468587	0.784755297734491	2.19187051942233	0.00529589341890268	0.0696288635848957	1.07211020826836	0.0158407140850488	-0.0207767291529853	0.979437620025878	0.940708012765781	0.994984496351227	FALSE
I9_ARTEMBTHR	J10_INFLUENZA	PGS000930	13	1187	6661	464708	0.305151594579546	1.35683067559219	0.279532916762055	0.068905533092216	1.07133499866338	0.0169783584083817	0.0557366265270493	1.05731917723888	0.839050307642629	0.985002658942356	FALSE
I9_ARTEMBTHR	J10_PNEUMOBACTEROTH	PGS000930	31	1169	9649	461720	0.661046950982972	1.93681902787762	0.000416403946921868	0.0660390628751897	1.06826844598794	0.0232904289398751	0.116683162522699	1.12376332294321	0.497628159732579	0.931593470516367	FALSE
I9_ARTEMBTHR	J10_VASOALLERRHIN	PGS000930	18	1182	15384	455985	0.117015018573193	1.12413631248725	0.627604054695572	0.0682002792704871	1.07057970193048	0.0183897417636882	0.0882284683754501	1.09223763528231	0.706601689612532	0.969519613162702	FALSE
I9_ARTEMBTHR	J10_SEPTDEV	PGS000930	21	1179	12380	458989	-0.267753709785405	0.765096193605542	0.237083276587897	0.0749814233681035	1.07786412761352	0.00961573774881884	-0.308157014972234	0.734799934359535	0.170869224982507	0.801904311559719	FALSE
I9_ARTEMBTHR	J10_CHRONTONSADEN	PGS000930	44	1156	53024	418345	-0.112101068724589	0.893953902153652	0.472255480053506	0.0754438782633575	1.07836270643197	0.00984051193276486	-0.161122638267252	0.851187676524142	0.299173048740633	0.872799102497351	FALSE
I9_ARTEMBTHR	J10_PERITONSABSC	PGS000930	12	1188	8296	463073	0.158971981817767	1.17230510036264	0.60543970297098	0.0668213452265325	1.0691044604968	0.0205830989590507	0.26008496803761	1.29704028895192	0.354034865692377	0.892368148168535	FALSE
I9_ARTEMBTHR	J10_VOCALLARYNX	PGS000930	28	1172	18826	452543	0.0080502465438372	1.00808273690517	0.967036509837994	0.0752290946754691	1.07813111669257	0.00955674997044306	-0.251789923255267	0.777408036265357	0.201305001744731	0.820863392431206	FALSE
I9_ARTEMBTHR	J10_SIMPLBRONCH	PGS000930	13	1187	1169	470200	1.0740733620032	2.92727911532413	0.000128047285417051	0.0712609044195734	1.07386136449807	0.0135278765103868	-0.175318051878408	0.839190072340884	0.542665183023167	0.940969093351042	FALSE
I9_ARTEMBTHR	J10_RESPDISOTH	PGS000930	15	1185	3592	467777	0.35419013726623	1.42502611129173	0.176439775178752	0.069155715096053	1.0716030609309	0.0166702141288943	0.0231059938545867	1.02337500526026	0.928369317396358	0.994060323882736	FALSE
I9_ARTEMBTHR	K11_REFLUX	PGS000930	28	1172	22473	448896	-0.307828684801615	0.735041230957663	0.126022548564851	0.0782482971058816	1.08139113162648	0.0070241928470238	-0.381795377092601	0.682634721616653	0.0549012677636213	0.649272568946481	FALSE
I9_ARTEMBTHR	K11_OTHENTERCOL	PGS000930	15	1185	7022	464347	0.295869916803417	1.34429527523117	0.256709356305061	0.0705615087067514	1.07311057304434	0.0145554988209641	-0.0716961654461396	0.930813666206321	0.785185009484122	0.978608367680827	FALSE
I9_ARTEMBTHR	K11_CARIES_DENTIN	PGS000930	15	1185	5619	465750	0.904147785912422	2.46982620523775	0.000569353052343906	0.0695275420645248	1.07200158593503	0.0160825089398749	0.000118589212808187	1.00011859624479	0.999637619350382	0.999891678931414	FALSE
I9_ARTEMBTHR	K11_CARIES_1	PGS000930	88	1112	143942	327427	-0.358205250863923	0.698929604378174	0.00245817597800474	0.0745374090378792	1.07738564672887	0.0123913674451286	-0.0636823269451963	0.9383030257793	0.565087345501336	0.945789074808009	FALSE
I9_ARTEMBTHR	K11_CARIES_3	PGS000930	82	1118	134193	337176	-0.372782851544247	0.688814791673445	0.0021789856201493	0.0733535396013437	1.07611091749572	0.0136021908052845	-0.05070487041991	0.950559167266835	0.657300917793762	0.96165963025211	FALSE
I9_ARTEMBTHR	K11_PULPITIS_1	PGS000930	53	1147	71126	400243	-0.283678818321078	0.753008458391964	0.0527509815845226	0.0679226471070431	1.07028251582781	0.0207507610923987	0.038766498459866	1.03952772398432	0.779852880942822	0.977964210619628	FALSE
I9_ARTEMBTHR	K11_PULPITIS_4	PGS000930	53	1147	71214	400155	-0.285005820760507	0.75200987703725	0.0516499654736285	0.0679157494006958	1.07027513335877	0.0207631989090904	0.038900558875091	1.03966709284435	0.779122632920624	0.977923666867039	FALSE
I9_ARTEMBTHR	K11_PARODON_PERIAPIC_CHRONIC	PGS000930	11	1189	4734	466635	0.553041938891171	1.73853349500321	0.0714204263849043	0.0713359111161933	1.0739419143125	0.0133559146103564	-0.201830447784462	0.817233479943142	0.510292587383189	0.933868731434675	FALSE
I9_ARTEMBTHR	K11_PARODON	PGS000930	24	1176	21518	449851	-0.147114798444342	0.863194878299023	0.483921845259727	0.0725054021332981	1.0751986144407	0.0123700896588546	-0.150328751955317	0.860425063501488	0.471307095561587	0.926088969144259	FALSE
I9_ARTEMBTHR	K11_PARODON_OPER	PGS000930	24	1176	21541	449828	-0.148380859376592	0.862102712506798	0.480168140640088	0.0725147229904576	1.07520863626011	0.0123583597559287	-0.15078913081832	0.860029033158048	0.470026812595328	0.926004814212509	FALSE
I9_ARTEMBTHR	K11_SALIVARY	PGS000930	12	1188	5605	465764	0.35825593454874	1.43083177290649	0.220692088956519	0.0687902426260646	1.07121149107174	0.0171206476704258	0.0879547672242449	1.09193872949144	0.757191672702955	0.975365527330753	FALSE
I9_ARTEMBTHR	K11_OTHDISOES	PGS000930	11	1189	2502	468867	0.333558561277092	1.39592679140359	0.286065285220111	0.067728509399691	1.07007475380184	0.018821350337752	0.23714398979243	1.26762362949835	0.458517221163544	0.923237060164308	FALSE
I9_ARTEMBTHR	K11_GULC	PGS000930	17	1183	3992	467377	0.507129240118247	1.66051739928105	0.0401724346678417	0.0685291149810779	1.07093180465631	0.0177836727634752	0.0818145041118882	1.08525448091352	0.732332767866002	0.972259978576394	FALSE
I9_ARTEMBTHR	K11_DULC	PGS000930	19	1181	2533	468836	0.772126159874779	2.16436314726614	0.000895663019063718	0.0708453086724247	1.07341516500769	0.0143685940723783	-0.0205659393009662	0.979644097297757	0.926222881275561	0.99389290603575	FALSE
I9_ARTEMBTHR	K11_ACUTGASTR	PGS000930	14	1186	1936	469433	1.19739607163597	3.31148282227765	8.81967897818513e-06	0.0701917237564401	1.07271382626443	0.0150450094743362	-0.0490984042064189	0.952087435680088	0.857427134220709	0.987088217500122	FALSE
I9_ARTEMBTHR	K11_CHRONGASTR	PGS000930	22	1178	7633	463736	0.194106631537651	1.2142257508123	0.375787611492362	0.0732007887029815	1.07594655314005	0.011468221007727	-0.205818653734848	0.813980675254618	0.353983714474608	0.892368148168535	FALSE
I9_ARTEMBTHR	K11_OTHGASTR	PGS000930	18	1182	6207	465162	0.233014346851357	1.26239959065662	0.329575724949636	0.071679461369516	1.07431093071343	0.0131788498634125	-0.143581431545217	0.866250257218083	0.551326998138147	0.942700523519682	FALSE
I9_ARTEMBTHR	K11_FUNCDYSP	PGS000930	11	1189	7315	464054	-0.163954792478453	0.848780392270758	0.649377759594573	0.075511895871438	1.07843605657843	0.00878933291559822	-0.714707119897133	0.48933540741555	0.0332707056391458	0.569402946888066	FALSE
I9_ARTEMBTHR	K11_APPENDACUT	PGS000930	58	1142	31398	439971	0.0795829119191533	1.08283533576344	0.555909036124263	0.0755940389777347	1.07852464630453	0.0101254440131898	-0.129234273532045	0.878768069329058	0.342600515364455	0.888115031706231	FALSE
I9_ARTEMBTHR	K11_HERING	PGS000930	83	1117	30097	441272	-0.261286938029767	0.770059928432541	0.0248566894402075	0.0676577703721115	1.06999906043159	0.0229000501094702	0.0213557965770691	1.02158546359446	0.850903903492969	0.986166566140604	FALSE
I9_ARTEMBTHR	K11_UMBHER	PGS000930	11	1189	7631	463738	-0.188752177729494	0.827991676048035	0.534470259866668	0.0702349243163737	1.07276016910338	0.0148537608280428	-0.0692390169010838	0.933103625885354	0.820292463666531	0.982778931092311	FALSE
I9_ARTEMBTHR	K11_VENTHER	PGS000930	14	1186	6292	465077	-0.00860646645112281	0.991430463160835	0.975038233139094	0.0679776294914059	1.07034136413027	0.0185566279028576	0.136614434033332	1.14638605585013	0.610465173721327	0.953581239652218	FALSE
I9_ARTEMBTHR	K11_DIAHER	PGS000930	22	1178	9284	462085	0.204851820078375	1.22734318387115	0.353423253096529	0.0741843061107178	1.07700528586055	0.0104196785362766	-0.25404485320376	0.775657010564285	0.243584798210633	0.845583167832952	FALSE
I9_ARTEMBTHR	K11_DIVERTIC	PGS000930	52	1148	22969	448400	0.0122253634411485	1.01230039866263	0.933528301583316	0.0648137850413193	1.06696032191182	0.0272663977804527	0.109647341520014	1.11588447493778	0.433453475312615	0.917868165761193	FALSE
I9_ARTEMBTHR	K11_IBS	PGS000930	17	1183	8424	462945	0.310286418408406	1.36381568011332	0.238674207942163	0.0760068434824579	1.078969958044	0.00850890435902868	-0.502761280040737	0.604858168878335	0.0544659062514483	0.648040341341369	FALSE
I9_ARTEMBTHR	K11_OTHFUNC	PGS000930	25	1175	11992	459377	0.203021971250368	1.22509938491711	0.335801005546155	0.0766360420983249	1.07964905807016	0.00820777814089117	-0.352853153162559	0.702680372191703	0.0923054175245915	0.713595585082442	FALSE
I9_ARTEMBTHR	K11_FISSANAL	PGS000930	13	1187	8540	462829	-0.418705106262682	0.65789817671656	0.148025326671306	0.0726220641565522	1.07532405660349	0.011842575775617	-0.310290639855166	0.733233818281851	0.284188893963159	0.865728877004426	FALSE
I9_ARTEMBTHR	K11_OTHANRECT	PGS000930	13	1187	7609	463760	-0.117991942916594	0.888703212941681	0.680660223279115	0.0720772284361832	1.0747383412203	0.0124900984887122	-0.246125472686444	0.781824121198123	0.391061866269103	0.905243812714337	FALSE
I9_ARTEMBTHR	K11_DISLIVOTH	PGS000930	18	1182	4303	467066	0.948317184804184	2.58136204694925	7.38866247883691e-05	0.0691179797112861	1.07156262434003	0.0168741585285585	0.0280725441555253	1.02847029122401	0.903948147485968	0.991271122401947	FALSE
I9_ARTEMBTHR	K11_CHOLELITH	PGS000930	90	1110	34009	437360	0.048549331548382	1.04974715619564	0.664285685919561	0.0733357387722699	1.0760917619997	0.0139791038541551	-0.0519192194022874	0.949405557293687	0.634994905994319	0.957854439762492	FALSE
I9_ARTEMBTHR	K11_CHOLECYST	PGS000930	15	1185	3058	468311	0.42725590921191	1.53304493184944	0.125999057095179	0.0655520556941651	1.06774831824673	0.0233085021389376	0.299200830723103	1.34878047283223	0.232645686158272	0.838818701307766	FALSE
I9_ARTEMBTHR	K11_ACUTPANC	PGS000930	18	1182	5253	466116	0.383688956445894	1.46768885551864	0.113426534038514	0.0740054140691547	1.07681263541851	0.0104766071160537	-0.322472854837064	0.724355594290675	0.185699704633812	0.811820010858268	FALSE
I9_ARTEMBTHR	K11_CHRONPANC	PGS000930	15	1185	2671	468698	1.10516338192373	3.01971779580771	8.51009174584226e-05	0.0753864393563298	1.07830076823558	0.00901505033423339	-0.557386238590004	0.572704020936418	0.0470177807655432	0.626778228218739	FALSE
I9_ARTEMBTHR	K11_GIBLEEDING	PGS000930	14	1186	6754	464615	0.0337846539201436	1.03436183697594	0.900564843072102	0.0695517140932538	1.07202749870135	0.0160065387801129	0.000999726435833311	1.00100022632888	0.997017991808268	0.999699211957763	FALSE
I9_ARTEMBTHR	K11_OTHDISDIG	PGS000930	14	1186	6486	464883	0.175289915473976	1.19159162739141	0.517465978048741	0.0696948193023685	1.07218092239833	0.0157844799863795	-0.00221021023433526	0.997792230481808	0.993440034192653	0.999442421056151	FALSE
I9_ARTEMBTHR	APPENDACUT_COMPLIC	PGS000930	16	1184	7279	464090	-0.107069870545471	0.898462894704616	0.672362335894318	0.069476388165179	1.07194675027635	0.0161966162857371	0.00834490153147142	1.0083798172775	0.97361869582559	0.997705351171884	FALSE
I9_ARTEMBTHR	K11_CONSTIPATION	PGS000930	61	1139	29315	442054	0.0172880222455133	1.01743832499861	0.899835629456688	0.0640117044538984	1.06610487686386	0.0300065060792548	0.104593589129872	1.11025929720559	0.413415346152554	0.912767771417166	FALSE
I9_ARTEMBTHR	K11_FISTULA	PGS000930	13	1187	8861	462508	-0.442897715071231	0.642172888336778	0.126025432905887	0.0726275717347349	1.07532997905111	0.0118364771974584	-0.311639752842473	0.732245269996478	0.282421522529127	0.865276745268824	FALSE
I9_ARTEMBTHR	K11_STRICTURE	PGS000930	13	1187	6448	464921	-0.025724942661511	0.974603124486084	0.929594145313631	0.0733008256917024	1.07605419297714	0.0110537728257529	-0.37156103914101	0.689656908479063	0.208240983618683	0.825567702824282	FALSE
I9_ARTEMBTHR	L12_ATOPIC	PGS000930	15	1185	20091	451278	0.0837319788218702	1.08733742529295	0.751195162596059	0.0685474731153401	1.07095146514663	0.0176662246962054	0.077175913942859	1.08023208756503	0.761308771229959	0.976097261400362	FALSE
I9_ARTEMBTHR	L12_ABSCESS_CUT	PGS000930	14	1186	6555	464814	0.646862342346733	1.9095399369672	0.0171301514871283	0.0716024270647415	1.07422817510532	0.0131184055528733	-0.192444773074666	0.824939875838516	0.48673418927468	0.92978346151672	FALSE
I9_ARTEMBTHR	L12_CELLULITIS	PGS000930	13	1187	5309	466060	0.577766763141993	1.78205423437968	0.0408176281319916	0.0689820628817786	1.07141699084276	0.0168577620581333	0.0319949408947355	1.03251228170358	0.907272553516879	0.991708251479093	FALSE
I9_ARTEMBTHR	L12_DERM_NAS	PGS000930	24	1176	14839	456530	0.140927510494784	1.15134118480686	0.498524223540715	0.0724383714970049	1.07512654560887	0.0124762697658656	-0.143445290747402	0.86636819724725	0.486661890998201	0.92978346151672	FALSE
I9_ARTEMBTHR	L12_ULCERLOWLIMB	PGS000930	13	1187	1960	469409	1.24845172959196	3.48494314401125	1.24537545055202e-05	0.0724378284464519	1.07512596176097	0.0120641453448822	-0.261296434508106	0.770052615609834	0.339210387431078	0.886491993865677	FALSE
I9_ARTEMBTHR	M13_RHEUMA	PGS000930	56	1144	11702	459667	0.926462972224027	2.5255603836541	2.34334251132054e-11	0.07326610860114	1.07601683615474	0.0126548451062027	-0.0842411746601311	0.919209539311732	0.54049523863963	0.940300555321169	FALSE
I9_ARTEMBTHR	M13_GOUT	PGS000930	40	1160	5867	465502	0.894595497189875	2.44634603545079	6.35500558722019e-08	0.0771564692665135	1.08021108300592	0.00816751907797306	-0.221715678289029	0.801143114336991	0.176526820354492	0.806281100250524	FALSE
I9_ARTEMBTHR	M13_ARTHRITISNAS	PGS000930	15	1185	8370	462999	0.323934924195413	1.3825573331611	0.220438053693243	0.0720892353438185	1.07475124558177	0.0125444950812927	-0.203578188653284	0.815806415023975	0.443778012053359	0.919892099923567	FALSE
I9_ARTEMBTHR	M13_ARTHTROSIS_COX_PRIM_ICD10	PGS000930	40	1160	15297	456072	0.151852026410572	1.16398798420796	0.358831144531967	0.0744276137117896	1.07726736131417	0.0107408677474696	-0.145718287198023	0.864401181766463	0.371394473608672	0.89816105898794	FALSE
I9_ARTEMBTHR	M13_ARTHTROSIS_COX	PGS000930	52	1148	17383	453986	0.181452648556215	1.19895776298445	0.212036799013203	0.0740772201993255	1.07688995994294	0.011517014583928	-0.100159611836699	0.904693006798931	0.487216248926292	0.92984256676865	FALSE
I9_ARTEMBTHR	M13_ARTHROSIS_KNEE_PRIM_ICD10	PGS000930	58	1142	33897	437472	-0.209541507085956	0.810955978315011	0.13217368750202	0.0677009383147138	1.07004525108659	0.0214720929377671	0.0375256619631058	1.03823863998164	0.777264288903683	0.977687288926379	FALSE
I9_ARTEMBTHR	M13_ARTHROSIS_KNEE	PGS000930	88	1112	38476	432893	-0.022343201138285	0.977904559494436	0.844709613180173	0.0750783441433163	1.07796860010303	0.0117752473606333	-0.0758023664086257	0.926999394676295	0.493808426056515	0.930778689944762	FALSE
I9_ARTEMBTHR	M13_ARTHROSIS_OTH	PGS000930	36	1164	17829	453540	0.0706944552460748	1.07325324886526	0.680613061387996	0.0697244636674543	1.07221270699214	0.0167422790766771	-0.00769008817091576	0.992339404907242	0.963586592670595	0.997042697381942	FALSE
I9_ARTEMBTHR	M13_HALLUXVALGUS	PGS000930	22	1178	14895	456474	-0.516421214258976	0.596652021398432	0.0178991843430805	0.0694103073034453	1.07187591745173	0.0166415853892722	-0.000640609716042015	0.999359595430554	0.997576893401427	0.999699211957763	FALSE
I9_ARTEMBTHR	M13_HAMMERTOE	PGS000930	12	1188	4990	466379	-0.0298948497964758	0.970547581458955	0.921662959728155	0.067459874924715	1.06978733343941	0.0194406085429604	0.189414522376912	1.20854181629239	0.486188112803882	0.92978346151672	FALSE
I9_ARTEMBTHR	M13_MENISCUSDERANGEMENTS	PGS000930	35	1165	24580	446789	-0.306876944137949	0.73574113259623	0.0758853591032008	0.072372866565508	1.07505612182473	0.0129391379287891	-0.0994510591183509	0.905334256641	0.56647532968518	0.946164188614063	FALSE
I9_ARTEMBTHR	M13_KNEEDERANGEMENTS	PGS000930	64	1136	36857	434512	-0.181728309653986	0.833827852621547	0.161246222815658	0.0691397217045048	1.07158592250062	0.0190908050148352	0.00747822545156056	1.00750625721189	0.953370658826294	0.995891688755064	FALSE
I9_ARTEMBTHR	M13_JOINTOTH	PGS000930	32	1168	30945	440424	-0.0110039621884702	0.989056359939899	0.952368899538028	0.0668754812828688	1.06916233916275	0.0215917864702934	0.0980859233944383	1.10305755948655	0.576926001400082	0.947991531505664	FALSE
I9_ARTEMBTHR	M13_SPINENTHES	PGS000930	16	1184	1280	470089	0.409117774905497	1.50548901887163	0.106226403639669	0.0688811004568003	1.07130882344571	0.0171381078615965	0.0662208334382308	1.068462643394	0.793729931571434	0.979543463860687	FALSE
I9_ARTEMBTHR	M13_SPONDYLOSIS	PGS000930	42	1158	16949	454420	0.255050055578169	1.29052621729212	0.112668878645706	0.0669234936309052	1.06921367338941	0.0220897732642119	0.0688273022648713	1.0712511905183	0.653778978156611	0.960900069569883	FALSE
I9_ARTEMBTHR	M13_SPINSTENOSIS	PGS000930	47	1153	14889	456480	0.341048442129724	1.40642136925843	0.02504295039838	0.0732085217684859	1.0759548735374	0.0124199470552492	-0.0934780602388811	0.910757999019938	0.526491312674059	0.937317090059626	FALSE
I9_ARTEMBTHR	M13_CERVICDISC	PGS000930	40	1160	13360	458009	0.256321499583041	1.29216809266935	0.112389298249457	0.0695825835856236	1.07206059215682	0.0171736097615616	0.00175327926207262	1.00175481715481	0.991205462378456	0.999230422965561	FALSE
I9_ARTEMBTHR	M13_INTERVERTEB	PGS000930	85	1115	36411	434958	0.205832856096386	1.22854784255115	0.0700891563788404	0.0756028243137877	1.07853412154761	0.0111202761538991	-0.0881188851217348	0.915652012851292	0.430608132084664	0.917198392311545	FALSE
I9_ARTEMBTHR	M13_RADICULOPATHY	PGS000930	38	1162	5564	465805	0.683642206753798	1.98108011135286	3.59350481947462e-05	0.0737111947147095	1.07649586290265	0.0114683269944322	-0.135151860975851	0.873583238411271	0.415877808123072	0.913280653628194	FALSE
I9_ARTEMBTHR	M13_CERVICALGIA	PGS000930	23	1177	6318	465051	0.499334817626839	1.6476249350446	0.0180597647489311	0.0701078735946121	1.07262388280744	0.0155517846263873	-0.0268189758557028	0.973537459359536	0.899262827131152	0.990938504525885	FALSE
I9_ARTEMBTHR	M13_SCIATICA	PGS000930	34	1166	16570	454799	0.399030733638702	1.49037942268624	0.0238931461857783	0.074779541188058	1.0776465480171	0.0101971745967578	-0.19046367723911	0.826575780698234	0.278328917546192	0.863270364329979	FALSE
I9_ARTEMBTHR	M13_LOWBACKPAIN	PGS000930	32	1168	24813	446556	-0.0615856145480322	0.940272441293214	0.732966695868522	0.0721259619319076	1.0747907182529	0.013177498341205	-0.0958714098843435	0.90858084307284	0.591422357672965	0.950264262482034	FALSE
I9_ARTEMBTHR	M13_DORSALGIANAS	PGS000930	27	1173	12760	458609	0.208846341277342	1.23225563715492	0.285731990986247	0.0721673859496389	1.07483524132483	0.0129086585628348	-0.118483167159953	0.888266767583381	0.544254871718159	0.94119539020631	FALSE
I9_ARTEMBTHR	M13_DUPUTRYEN	PGS000930	17	1183	4554	466815	-0.134096119660132	0.874506003343604	0.605570330525904	0.0647640256960448	1.06690723198564	0.0252329784282388	0.300992190095732	1.35119878876362	0.180388253934872	0.808678131559882	FALSE
I9_ARTEMBTHR	M13_ROTATORCUFF	PGS000930	36	1164	21480	449889	-0.102130504461384	0.902911709973223	0.552406544908264	0.0750481414602035	1.07793604305066	0.00997298833070122	-0.186534376218746	0.829830035042218	0.277876211039131	0.863011420412416	FALSE
I9_ARTEMBTHR	M13_IMPINGEMENT	PGS000930	11	1189	8475	462894	-0.270498511861537	0.762999035443587	0.411554742575692	0.0662007549008556	1.06844119044225	0.021742011321132	0.354547266998118	1.42553512137069	0.225828025735607	0.83376975357397	FALSE
I9_ARTEMBTHR	M13_LATERALEPICOND	PGS000930	12	1188	4244	467125	0.731608639856815	2.07842135135204	0.0123655460193375	0.0691958772620314	1.07164609969516	0.0164631548434274	0.0282009214245115	1.02860233190656	0.922433308668332	0.993450172519969	FALSE
I9_ARTEMBTHR	M13_ENTESOPATHYNAS	PGS000930	11	1189	2941	468428	0.260414725270231	1.29746806789593	0.390449269593862	0.0699474050026062	1.0724517741726	0.0153034145323091	-0.0475752741564663	0.953538693610269	0.871401179878841	0.988103291287884	FALSE
I9_ARTEMBTHR	M13_RHEUMATISM	PGS000930	13	1187	4802	466567	0.642805765148307	1.90180943109732	0.0230764078020537	0.0691244803994774	1.07156959025717	0.0166359156860607	0.0245164447355751	1.0248194438534	0.928109579300022	0.994023366434272	FALSE
I9_ARTEMBTHR	M13_LIMBPAIN	PGS000930	48	1152	22918	448451	0.545418559237773	1.72533038423615	0.000348800361303373	0.0800247837152492	1.08331391588587	0.00627699109975849	-0.286764646717106	0.750688385023791	0.0532007312887877	0.645707229543633	FALSE
I9_ARTEMBTHR	JOINTPAIN	PGS000930	30	1170	25794	445575	0.119728462782835	1.12719073578473	0.525082587025362	0.0687128150973223	1.07112855302411	0.0181390403609851	0.0297483957749152	1.03019529985258	0.869605751672678	0.987889232195232	FALSE
I9_ARTEMBTHR	N14_GLOMEINOTH	PGS000930	17	1183	2395	468974	1.56038668044421	4.76066174407037	1.75293726398062e-09	0.0748644854697602	1.07773809181706	0.00956437507441587	-0.377203502749425	0.685776502291192	0.148919696677229	0.782124892923893	FALSE
I9_ARTEMBTHR	N14_PYELONEPHR	PGS000930	46	1154	17255	454114	0.549124781053756	1.73173670563691	0.000391078118065181	0.0791026104568359	1.0823153732476	0.0068239088372392	-0.269326187230791	0.76389404252299	0.0825360660570061	0.699582957721154	FALSE
I9_ARTEMBTHR	N14_CALCUKIDUR	PGS000930	29	1171	9256	462113	0.00675521134631365	1.00677807924999	0.971515266747534	0.068966216139577	1.07140001250844	0.0176431995544105	0.0236708644449242	1.02395324300299	0.898565308997355	0.99078916988291	FALSE
I9_ARTEMBTHR	N14_CYSTITIS	PGS000930	29	1171	27530	443839	-0.13783509116407	0.871242355462417	0.472966130979673	0.0708489811969931	1.07341910715849	0.0147676723298634	-0.0534077958144246	0.947993345928584	0.77501316027373	0.977508460329414	FALSE
I9_ARTEMBTHR	N14_URETHRAOTH	PGS000930	49	1151	25514	445855	0.260160779969817	1.29713862380981	0.0849005344818628	0.0710011336886155	1.07358244297586	0.015376033213398	-0.0410057955201498	0.959823567254855	0.77961246281144	0.977936805972732	FALSE
I9_ARTEMBTHR	N14_PROSTHYPERPLA	PGS000930	65	1135	20089	451280	0.0140733776737327	1.01417287385451	0.91574633003445	0.064322911691994	1.06643670804957	0.029570255548882	0.0976654809583444	1.10259388476019	0.43747450703919	0.918630547938979	FALSE
I9_ARTEMBTHR	N14_HYDROCELE	PGS000930	16	1184	4466	466903	0.228338380736094	1.25651043242931	0.366181480821082	0.0699670664196489	1.07247286030148	0.0155840257496994	-0.0251738716079553	0.97514034806728	0.918698682251344	0.992906163775982	FALSE
I9_ARTEMBTHR	N14_SPERMATOCELE	PGS000930	11	1189	1790	469579	0.703058447541283	2.01992109252013	0.0239641195153378	0.0721985204938939	1.07486870635118	0.0123498752096456	-0.259743907502397	0.771249071616194	0.405196296096973	0.909674520481319	FALSE
I9_ARTEMBTHR	N14_PHIMOSIS	PGS000930	13	1187	6760	464609	0.571703926459166	1.77128261687081	0.0411670445825447	0.0709903493700775	1.07357086518325	0.0139731710170269	-0.122811120653797	0.884430697477502	0.665902652943287	0.962683039201048	FALSE
I9_ARTEMBTHR	N14_BENIGNMAMDYSP	PGS000930	12	1188	4523	466846	-0.123202819830954	0.884084334540516	0.671590645361856	0.0699195445025244	1.07242189554607	0.0154917526137182	-0.0219323549675042	0.97830641038189	0.938004366651344	0.994905432339387	FALSE
I9_ARTEMBTHR	N14_SALPHOOPH	PGS000930	14	1186	6547	464822	0.0898808441056416	1.09404391415716	0.759947400020534	0.0748893426039797	1.07776488163042	0.00950561009891267	-0.489533222102816	0.612912421394849	0.0950732126989291	0.718891257266211	FALSE
I9_ARTEMBTHR	N14_FEMGENPROL	PGS000930	25	1175	15764	455605	-0.606786796468027	0.545099573973923	0.00305895713809243	0.0685534505229225	1.07095786667917	0.0181566884344272	0.0583855401394116	1.06012363714625	0.774201228460162	0.977216949249062	FALSE
I9_ARTEMBTHR	N14_OVARYCYST	PGS000930	19	1181	21192	450177	-0.490471953410453	0.612337331285823	0.0371653210531303	0.0738615118671127	1.07665769085779	0.0107232651981386	-0.263503536436451	0.76835490519613	0.269946317208094	0.859787315664808	FALSE
I9_ARTEMBTHR	N14_OTHNONINFUTER	PGS000930	24	1176	9146	462223	-0.430353354386765	0.650279275087345	0.0386939619538841	0.0685735506640022	1.07097939329972	0.0181286276897477	0.0585824052471586	1.06033235904465	0.775685275802117	0.977687288926379	FALSE
I9_ARTEMBTHR	N14_DYSPLACERVUT	PGS000930	13	1187	8972	462397	0.31328330278549	1.36790900857071	0.263024649884633	0.0708772166048181	1.07344941601264	0.0141101224799616	-0.110321581915876	0.895546097555339	0.704864660074068	0.969422627271753	FALSE
I9_ARTEMBTHR	N14_MENORRHAGIA	PGS000930	42	1158	23086	448283	-0.332458103815645	0.717158714448296	0.0345847639061443	0.0706354965182897	1.07318997308446	0.0156317400464122	-0.0328706664422304	0.967663702885662	0.836741992067758	0.984760120173373	FALSE
I9_ARTEMBTHR	N14_MENSIRREG	PGS000930	16	1184	17926	453443	-0.266026742071113	0.76641863160542	0.291461937825299	0.0705768968779077	1.07312708638057	0.0146683102371173	-0.0663470083805651	0.935806075391898	0.793267229926862	0.979543463860687	FALSE
I9_ARTEMBTHR	N14_ABNORMALBLEED	PGS000930	43	1157	11539	459830	-0.24533476910556	0.782442556797777	0.118309233195178	0.0771054427235927	1.08015596497499	0.00828546502743032	-0.218161633161886	0.803995478832305	0.177279061152779	0.806600464472796	FALSE
I9_ARTEMBTHR	N14_POSTMENBLEED	PGS000930	17	1183	10249	461120	-0.558481381153378	0.572077171694169	0.0264272522872782	0.0671386396165612	1.06944373516659	0.0203524679631111	0.172150097743704	1.18785611435638	0.470608342011792	0.926070041904734	FALSE
I9_ARTEMBTHR	O15_ABORT_MEDICAL	PGS000930	44	1156	43144	428225	-0.465328363978396	0.627928882107499	0.0026124721776861	0.0744286320753522	1.07726845836456	0.0109125541392712	-0.137340486006749	0.871673383010142	0.381528257857274	0.902517156186046	FALSE
I9_ARTEMBTHR	O15_HYPTENSPREG	PGS000930	19	1181	16228	455141	-0.0878331870571052	0.915913650232105	0.706426050735916	0.072212259451865	1.0748834740286	0.0126266280293207	-0.162836634729649	0.849729993446426	0.488331404390196	0.929976493468428	FALSE
I9_ARTEMBTHR	O15_GESTAT_HYPERT	PGS000930	11	1189	9211	462158	0.0159162383473363	1.01604357635257	0.95849352909015	0.0713218828845388	1.07392684891221	0.0134536562291494	-0.183524210942155	0.832331723958726	0.553804604779901	0.943300752316935	FALSE
I9_ARTEMBTHR	O15_PREG_DM	PGS000930	14	1186	13225	458144	0.877682396445124	2.40531866650425	0.00271964743317454	0.0746357037759361	1.07749155327374	0.0097629827518606	-0.449965906770038	0.637649890795554	0.11922166777562	0.751033136055984	FALSE
I9_ARTEMBTHR	O15_DELIVERY_PROXY	PGS000930	107	1093	152289	319080	-0.890710113112518	0.410364244231846	1.18490946863406e-17	0.0652745981978973	1.06745210456696	0.0303016811439497	0.0448492035675939	1.04587013453176	0.654162062715213	0.961000662445509	FALSE
I9_ARTEMBTHR	O15_DELIV_SPONT	PGS000930	89	1111	123126	348243	-0.854677719296183	0.425420273736778	4.90772330614461e-14	0.0619504830586685	1.06390966187139	0.0382457140667719	0.103179493408906	1.10869039383546	0.340865920199013	0.887024539800997	FALSE
I9_ARTEMBTHR	R18_MOUTH_BREAT	PGS000930	16	1184	13786	457583	-0.208405137672849	0.811878047690637	0.410107937493167	0.0705085754018264	1.07305377125853	0.0146954792910472	-0.0710099094679197	0.931452661881587	0.776690789796026	0.977687288926379	FALSE
I9_ARTEMBTHR	R18_MALAI_FATIG	PGS000930	13	1187	9362	462007	-0.144970310862666	0.865047975257637	0.638495001272215	0.0650498788504447	1.06721225437709	0.0243152850575124	0.381905435517006	1.46507353466073	0.144425516424847	0.777558830257899	FALSE
I9_ARTEMBTHR	R18_ABNORMALITI_GAIT_MOBIL	PGS000930	11	1189	2115	469254	1.03204175251654	2.80679076036795	0.000812569835318992	0.0717128868596563	1.074346840683	0.0128732760345266	-0.271456259494456	0.762268624753859	0.375990643380703	0.900259112948484	FALSE
I9_ARTEMBTHR	R18_COUGH	PGS000930	27	1173	14222	457147	0.203269623988141	1.22540282170576	0.302838079208327	0.0732692811865282	1.07602024991545	0.0115775803414939	-0.167864705583678	0.84546821407558	0.39408552790992	0.906173898752178	FALSE
I9_ARTEMBTHR	R18_DYSPNOEA	PGS000930	72	1128	27335	444034	0.48797799584577	1.62901900439278	9.8116125733324e-05	0.0704070678283833	1.07294485370211	0.0174669904189174	-0.0263036114852166	0.974039315187622	0.825747218815262	0.983235366452127	FALSE
I9_ARTEMBTHR	R18_ABDOMI_PELVIC_PAIN	PGS000930	154	1046	93875	377494	0.327255366536995	1.38715566509297	0.000277480761978057	0.0691125040687006	1.07155675686216	0.024600509589344	-3.32636594897825e-05	0.99996673689374	0.999690611560975	0.999891678931414	FALSE
I9_ARTEMBTHR	R18_HEADACHE1	PGS000930	52	1148	26044	445325	0.486560209028213	1.62671103921072	0.000708658742269136	0.0696019532692225	1.07208135783241	0.0177569215242951	-0.0044189083849377	0.995590840625439	0.974658029271113	0.997836811303741	FALSE
I9_ARTEMBTHR	R18_PAIN_NOT_ELSEW_CLASSIFIED	PGS000930	11	1189	7231	464138	0.244049000188914	1.27640687313506	0.436764081189839	0.0679149861402187	1.07027431646037	0.0185628885320177	0.160249737758344	1.17380397756449	0.579087943308004	0.948197807511937	FALSE
I9_ARTEMBTHR	R18_RETEN_URINE	PGS000930	15	1185	6679	464690	-0.138983139767206	0.870242700829085	0.596703445720495	0.0698076337462453	1.07230188671596	0.0156768691068166	-0.0213529038209043	0.978873455424696	0.933583901437623	0.99439093386197	FALSE
I9_ARTEMBTHR	R18_ABNORMALITI_HEART_BEAT	PGS000930	17	1183	9781	461588	0.15821511185347	1.17141815353723	0.533935998578315	0.0741328887690488	1.07694991053542	0.0103132584358128	-0.330111899677865	0.718843290598593	0.189185423573039	0.813918758433806	FALSE
I9_ARTEMBTHR	R18_HAEMORRHAGE_RESPI_PASSA	PGS000930	23	1177	8528	462841	0.288876239886475	1.33492650764871	0.182909091751121	0.0744050687036558	1.07724307458652	0.010225868253535	-0.254312416802278	0.775449500745597	0.235993023803764	0.840493242490424	FALSE
I9_ARTEMBTHR	R18_ABNORMALITI_BREAT	PGS000930	86	1114	43521	427848	0.361349960557035	1.43526565936824	0.00184148913410677	0.0729120919650407	1.07563597571346	0.0144247686914827	-0.0539445555047881	0.947484637852964	0.626054200971625	0.956242305326593	FALSE
I9_ARTEMBTHR	R18_PAIN_THROAT_CHEST	PGS000930	92	1108	40798	430571	0.235695180502495	1.26578841436717	0.0369190825984736	0.0678915067190309	1.07024918733392	0.0230712345617491	0.0193477263550845	1.01953610656086	0.857436922942799	0.987088217500122	FALSE
I9_ARTEMBTHR	R18_NAUSEA_VOMITI	PGS000930	14	1186	6063	465306	0.652983143282405	1.9212636935886	0.0159076538587346	0.0706331794445398	1.07318748642703	0.0144274397121915	-0.101043020602194	0.903894145978921	0.707101983244116	0.969519613162702	FALSE
I9_ARTEMBTHR	R18_OTHER_SYMPTOMS_SIGNS_INVOLVI_NERVOUS_MUSCULOS_SYSTEMS	PGS000930	16	1184	12869	458500	0.0219525327205041	1.02219526249062	0.931145161082979	0.0717159578830143	1.07435014003231	0.0130682846533432	-0.163533742905533	0.849137846140045	0.518236098041925	0.935249682858086	FALSE
I9_ARTEMBTHR	R18_UNSPE_HAEMATU	PGS000930	24	1176	9948	461421	0.10713880929723	1.11308875082357	0.609011672761752	0.0701339820386878	1.07265188771368	0.0155259942833374	-0.0293729606670768	0.971054231887459	0.889056810168006	0.989887848401027	FALSE
I9_ARTEMBTHR	R18_OTHER_SYMPTOMS_SIGNS_INVOLVI_COGNITIVE_FUNCTIONS_AWARE	PGS000930	12	1188	9024	462345	-0.347007731735004	0.706799863447378	0.256150091879231	0.0735114113040627	1.07628081836949	0.0108062139666974	-0.402626355981058	0.668561856799547	0.182018431939438	0.809775800172356	FALSE
I9_ARTEMBTHR	R18_DIZZI_GIDDI	PGS000930	42	1158	23176	448193	0.000376541465539788	1.00037661236618	0.998125000721157	0.0734035901197179	1.07616477875284	0.0120121272160323	-0.108670101897464	0.897026295963643	0.486511232455788	0.92978346151672	FALSE
I9_ARTEMBTHR	R18_FEVER_OTHER_UNKNO_ORIGIN	PGS000930	28	1172	16081	455288	0.405027522572759	1.49934376528677	0.0369395450948608	0.0694003119653818	1.07186520374312	0.0168966392573605	0.00281980565124682	1.00282378504269	0.988071529039784	0.999140895308213	FALSE
I9_ARTEMBTHR	R18_SYNCO_COLLAP	PGS000930	27	1173	12175	459194	0.203829310786767	1.22608885545217	0.308442137356501	0.0750707843538947	1.07796045091822	0.00968000804603486	-0.250882389855705	0.778113880263412	0.205434195051898	0.824707495094372	FALSE
I9_ARTEMBTHR	R18_CONVU_NOT_ELSEW_CLASSIFIED	PGS000930	13	1187	7451	463918	0.584634971693171	1.79433588269247	0.042518998817237	0.0675262908530977	1.06985838671784	0.0193399909561361	0.17691751363262	1.1935326388949	0.509281700609207	0.933790855673374	FALSE
I9_ARTEMBTHR	R18_OEDEMA_NOT_ELSEW_CLASSIFIED	PGS000930	19	1181	6721	464648	0.687084101921022	1.98791052946242	0.00332362008665212	0.0705376998147973	1.07308502377481	0.0147683794364435	-0.0867822652413248	0.916876709830039	0.708333764859878	0.96953970228783	FALSE
I9_ARTEMBTHR	R18_ABNORMAL_SERUM_ENZYME_LEVELS	PGS000930	17	1183	6841	464528	-0.0098217397851509	0.990226335976439	0.971477010391432	0.0634360237422008	1.0654913174737	0.0283009870878887	0.428920573045184	1.53559906159617	0.0727132020434325	0.681638114658594	FALSE
I9_ARTEMBTHR	R18_ABNORMAL_FINDI_SECRE_SMEARS_CERVIX_UTERI_VAGINA_VULVA	PGS000930	11	1189	17639	453730	-0.334749657974028	0.715517187955746	0.278592533665773	0.0688831449624013	1.07131101374484	0.0170237254997461	0.0937008884313121	1.0982312031262	0.752514591145437	0.974825215291818	FALSE
I9_ARTEMBTHR	R18_ABNORMAL_FINDI_DIAGNOST_IMAGI_LUNG	PGS000930	35	1165	10575	460794	0.642665231769801	1.90154218217183	0.000277637374272286	0.0676003837090496	1.06993765851787	0.0203432297007528	0.0581014749735569	1.05982253571767	0.733146114880234	0.972394397828267	FALSE
I9_ARTEMBTHR	ST19_CONCUSSION	PGS000930	33	1167	19608	451761	0.0926801426632895	1.09711076021426	0.61109141178626	0.0641455138034294	1.06624754120867	0.0275832560666921	0.200354873974049	1.22183627912898	0.253293930503176	0.850728918789618	FALSE
I9_ARTEMBTHR	ST19_FRACT_FEMUR	PGS000930	11	1189	4126	467243	-0.0369453253032957	0.96372882548987	0.914743582199824	0.0744289929384084	1.07726884711102	0.00981853178052326	-0.56874239392853	0.566237094322238	0.0850632187724637	0.704002889241927	FALSE
I9_ARTEMBTHR	ST19_OPEN_WOUND_HEAD	PGS000930	21	1179	13551	457818	0.196444135880629	1.21706732858452	0.380144872683591	0.0730446366470602	1.07577855499069	0.0116178620518254	-0.209237783938182	0.811202321825671	0.356536195201494	0.89316846823272	FALSE
I9_ARTEMBTHR	ST19_INTRACR_INJURY	PGS000930	21	1179	16345	455024	0.0489317742349886	1.05014870109737	0.826199256151294	0.0720604242990974	1.07472028132162	0.0128138519536265	-0.144881029629938	0.865125211255048	0.514569060121414	0.934649358880314	FALSE
I9_ARTEMBTHR	ST19_FRACT_SHOUL_UPPER_ARM	PGS000930	13	1187	9199	462170	0.0520411335341646	1.05341907247161	0.855906930043753	0.072885736509126	1.0756076272105	0.0115180152634335	-0.329877138124098	0.71901206717676	0.257866385849336	0.852783283886938	FALSE
I9_ARTEMBTHR	ST19_INJURY_MUSCLE_TENDON_SHOUL_UPPER_ARM_LEVEL	PGS000930	17	1183	9728	461641	-0.101778125218253	0.903229933382567	0.689700023525139	0.0666934893206694	1.06896777791556	0.0211349071547721	0.19211326778021	1.21180776796761	0.413423726642751	0.912767771417166	FALSE
I9_ARTEMBTHR	ST19_FRACT_FOREA	PGS000930	22	1178	16432	454937	0.0344140661520752	1.03501308189763	0.87493211892964	0.0727486550268394	1.07546019142819	0.0120028656047772	-0.179810568824696	0.835428452616551	0.411720252868582	0.912255616720385	FALSE
I9_ARTEMBTHR	ST19_OPEN_WOUND_WRIST_HAND	PGS000930	15	1185	12986	458383	0.019626076502623	1.01981993408643	0.940293320252111	0.0712319034919645	1.07383022197396	0.0136433435864489	-0.138143010117824	0.87097412472664	0.599656706065221	0.951926082939544	FALSE
I9_ARTEMBTHR	ST19_FRACT_WRIST_HAND_LEVEL	PGS000930	14	1186	10337	461032	0.217878217450261	1.24343562963658	0.421095380462562	0.0692751775935201	1.07173108495574	0.0164388496836809	0.0262823448038583	1.02663077142031	0.921102513212725	0.993241896522588	FALSE
I9_ARTEMBTHR	ST19_FRACT_LOWER_LEG_INCLU_ANKLE	PGS000930	30	1170	17551	453818	0.241385505410007	1.27301169362133	0.197731578039963	0.0691431268192943	1.0715895713799	0.0174508638782482	0.0124275175403449	1.0125050600237	0.944649022201617	0.995277906793055	FALSE
I9_ARTEMBTHR	ST19_DISLO_SPRAIN_STRAIN_JOINTS_LIGAM_KNEE	PGS000930	25	1175	23475	447894	-0.0218792793797371	0.978358335947615	0.91772289905938	0.0766286326095057	1.07964105845217	0.0082058460778508	-0.355370324703764	0.700913829434593	0.092620253068704	0.713740400176409	FALSE
I9_ARTEMBTHR	ST19_POISO_MEDICI	PGS000930	11	1189	7290	464079	0.774169428190363	2.16879004303613	0.0116263265240641	0.0690748016235093	1.07151635731385	0.0166111354797538	0.0489207285658531	1.05013710156634	0.871187129010459	0.988103291287884	FALSE
I9_ARTEMBTHR	ST19_COMPLICATIO_PROCED_NOT_ELSEW_CLASSIFIED	PGS000930	42	1158	25095	446274	0.24430012381207	1.2767274493041	0.127106364301549	0.0722112913582889	1.07488243344132	0.0134377479596935	-0.0701479787741288	0.932255855619618	0.65658698311259	0.961431364884388	FALSE
I9_ARTEMBTHR	ST19_COMPLICATIO_INTERNAL_ORTHOPA_PROSTHET_DEVICES_IMPLANTS_GRAFTS	PGS000930	13	1187	4786	466583	0.260153076684806	1.29712863161978	0.354850470649623	0.0703169488243288	1.07284816533728	0.0148216697515995	-0.0802832772155353	0.922854885593107	0.775607234715687	0.977687288926379	FALSE
I9_ARTEMBTHR	VWXY20_SUICI_OTHER_INTENTI_SELF_H	PGS000930	16	1184	8685	462684	0.546508046617669	1.7272111342566	0.033973338999255	0.067974515856557	1.07033803148328	0.0186700846687989	0.105479446063034	1.11124326386412	0.676711967653189	0.964309775318339	FALSE
I9_ARTEMBTHR	VWXY20_TRANSPO_ACCIDENTS	PGS000930	16	1184	16270	455099	-0.0382569524835549	0.962465601188723	0.882702055058506	0.0674706304833722	1.0697988396617	0.0196136822811956	0.147973401516531	1.15948205548853	0.541769858857679	0.940750055719475	FALSE
I9_ARTEMBTHR	VWXY20_OTHER_EXTER_CAUSES_ACCIDENTAL_INJURY	PGS000930	149	1051	116895	354474	0.0607517082945148	1.06263503796353	0.517858353708371	0.0702341774606228	1.07275936790658	0.0220529879967512	-0.00543973770597801	0.994575030875971	0.95012072879815	0.995778966454887	FALSE
I9_ARTEMBTHR	VWXY20_SURGI_OTHER_MEDICAL_PROCED_CAUSE_ABNORMAL_REACTION_PATIENT_COMPLICATION_WO_MENTION_MISAD_TIME_PROCED	PGS000930	27	1173	16273	455096	0.137379197171206	1.14726310497209	0.497847519482341	0.0760342804023064	1.07899956206238	0.00877258138721459	-0.297216111453511	0.742883449390779	0.140198899187237	0.773146773762815	FALSE
I9_ARTEMBTHR	VWXY20_SURGI_OPERA_OTHER_SURGI_PROCED_CAUSE_ABNORMAL_REACTION_PATIENT_COMPLICATION_WO_MENTION_MISAD_TIME_PROCED	PGS000930	27	1173	15184	456185	0.206659498276006	1.22956383188945	0.307926442954778	0.0760991497257277	1.07906955830422	0.00871310032706351	-0.300278675193628	0.740611801783876	0.136510146817631	0.769197320321494	FALSE
I9_ARTEMBTHR	VWXY20_UNSPE_FALL	PGS000930	17	1183	12068	459301	0.102922178961981	1.10840514848041	0.6906441552447	0.0657422876851405	1.06795145745635	0.0230106767681598	0.266039583055657	1.30478670510953	0.264742522438441	0.857146246683167	FALSE
I9_ARTEMBTHR	VWXY20_EXPOS_OTHER_SPECIFE_FACTO	PGS000930	31	1169	22014	449355	0.363495791895257	1.43834880417011	0.0520326074323245	0.0673806567482903	1.06970259019434	0.0205544808654221	0.0790601669134899	1.082269436923	0.658313011858283	0.961891046124809	FALSE
I9_ARTEMBTHR	Z21_OTHER_SPECIAL_EXAM_INVES_PERSONS_WO_COMPLA_REPOR_DIAGNOSIS	PGS000930	107	1093	94822	376547	-0.124156615019971	0.883241501164651	0.245156499226942	0.0784199134083185	1.08157673189954	0.00907152234969964	-0.0995668721240385	0.905229413230819	0.327078064680613	0.882304759859602	FALSE
I9_ARTEMBTHR	Z21_MEDICAL_OBSER_EVALU_SUSPECTED_DISEA_CONDI	PGS000930	75	1125	54818	416551	0.0682042446596215	1.07058394720401	0.579855950540181	0.0757821403928808	1.07872753739822	0.0105688214382258	-0.100102818231403	0.90474438903555	0.400065785089654	0.907934805346273	FALSE
I9_ARTEMBTHR	Z21_EXAM_OBSER_OTH_REASO	PGS000930	37	1163	23263	448106	0.396433704812132	1.48651388599072	0.0208403538872256	0.0762119100673662	1.07919124141665	0.00890432450728181	-0.223235557604342	0.799926398353853	0.188752519314554	0.813775308712238	FALSE
I9_ARTEMBTHR	Z21_FOLLOW__EXAM_TREAT_CONDI_OTH_MALIG_NEOPLASMS	PGS000930	18	1182	22266	449103	-0.381105883091205	0.683105556462601	0.126064034696706	0.0667723843114218	1.06905211744545	0.0210082865184398	0.190971379043058	1.21042480806922	0.409101436157082	0.91123947389028	FALSE
I9_ARTEMBTHR	Z21_FIT_ADJ_OTH_DEVICES	PGS000930	11	1189	6889	464480	-0.479186093859376	0.619287228418491	0.12426978761891	0.0688422552623859	1.07126720905445	0.0169849932457389	0.0971961725021369	1.1020765495307	0.744805837666265	0.973682606939914	FALSE
I9_ARTEMBTHR	Z21_CARE_INVOLVI_DIALY	PGS000930	11	1189	1577	469792	1.61777560826828	5.0418627561198	1.31555169596137e-07	0.071113262654562	1.07370282941433	0.013653597720991	-0.140578398082564	0.868855545653797	0.637390776129386	0.958480385644685	FALSE
I9_ARTEMBTHR	Z21_PRESENCE_CARDIAC_VASCULAR_IMPLANTNTS_GRAFTS	PGS000930	41	1159	9777	461592	0.375997516714497	1.45644351700152	0.0213876962437814	0.0748998429763812	1.07777619862245	0.0102555986501456	-0.170383795096678	0.843341084303941	0.299893261779061	0.873222591839804	FALSE
I9_ARTEMBTHR	Z21_PRESENCE_OTH_FUNCTIONAL_IMPLANTNTS	PGS000930	30	1170	11811	459558	-0.0244313419808357	0.975864687554804	0.897421851279404	0.071873928465945	1.07451986915595	0.0133978705734457	-0.0938960170517178	0.910377421047521	0.614285128818573	0.954112845044701	FALSE
I9_ARTEMBTHR	ALCOHOLMENTAL	PGS000930	49	1151	15606	455763	0.531295843112676	1.70113528539745	0.0003044246360721	0.0712453470701785	1.07384465819158	0.0150189537800829	-0.0509456170774959	0.950330350868975	0.729667629113955	0.971861644061172	FALSE
I9_ARTEMBTHR	T1D_ICD9_10	PGS000930	93	1107	12345	459024	1.14651417057104	3.14720315323912	3.45548105739727e-26	0.0748997318697321	1.07777607887436	0.0121193096041386	-0.0886880170616308	0.915131034311774	0.418532493012423	0.913860393830516	FALSE
I9_ARTEMBTHR	PANCREATITIS	PGS000930	18	1182	5253	466116	0.383688956445894	1.46768885551864	0.113426534038514	0.0740054140691547	1.07681263541851	0.0104766071160537	-0.322472854837064	0.724355594290675	0.185699704633812	0.811820010858268	FALSE
I9_ARTEMBTHR	KRA_PSY_SCHIZODEL	PGS000930	19	1181	13023	458346	0.136014842969097	1.14569889904201	0.557895220502149	0.0703629464746565	1.07289751496702	0.0149903235451264	-0.0549746401136247	0.946509151013648	0.815404087827647	0.982144308056421	FALSE
I9_ARTEMBTHR	KRA_PSY_MOOD	PGS000930	71	1129	47548	423821	0.293356290755998	1.34092046289695	0.0195299171458852	0.0621080110196178	1.06407727059224	0.035982922873742	0.127741354459635	1.13625907634453	0.288307630177564	0.867983917141648	FALSE
I9_ARTEMBTHR	KRA_PSY_ANXIETY	PGS000930	49	1151	39081	432288	0.263966939786012	1.30208514837568	0.0768689526507616	0.0653315923259463	1.06751294480265	0.0258768653514181	0.10283863149045	1.10831254790114	0.474782674751507	0.927085979199558	FALSE
I9_ARTEMBTHR	KRA_PSY_PERSON	PGS000930	15	1185	10358	461011	0.373359589739334	1.452606588354	0.158356797218809	0.0683253139365238	1.07071356987487	0.0180371674828266	0.0880889114374401	1.09208521657814	0.729285281308875	0.97177463642465	FALSE
I9_ARTEMBTHR	ALLERG_ASTHMA	PGS000930	13	1187	9961	461408	0.519830682723483	1.68174287746732	0.065469193199913	0.0686759132661726	1.0710890271484	0.0173490320941087	0.0934195306277288	1.09792225067219	0.733454020830044	0.972394397828267	FALSE
I9_ARTEMBTHR	NONALLERG_ASTHMA	PGS000930	13	1187	6183	465186	0.371234310727378	1.44952267231096	0.19244982185578	0.0678888975040823	1.07024639482738	0.0186866504931248	0.162821904541431	1.17682708346498	0.551605500267496	0.942738560103542	FALSE
I9_ARTEMBTHR	ASTHMA_NAS	PGS000930	33	1167	17708	453661	0.295866191304117	1.34429026706939	0.100735180531356	0.0738471392575745	1.07664221658839	0.0111378597900649	-0.154616212414649	0.856743922076649	0.388834419945599	0.904984883513361	FALSE
I9_ARTEMBTHR	PNEUMOBACTKNOWN	PGS000930	34	1166	10912	460457	0.635741126793114	1.88842118249633	0.00033181058259397	0.0677564211380938	1.07010462186527	0.0200629506107822	0.0558467394151566	1.05743560811729	0.737894884810126	0.973256921098949	FALSE
I9_ARTEMBTHR	ASTHMA_HOSPITAL_MAIN	PGS000930	74	1126	34225	437144	0.357969650879561	1.43042220776527	0.00316884041954482	0.071464981915465	1.07408053779968	0.0158878836802579	-0.0246037654478211	0.97569644008739	0.836131046173948	0.984719067712944	FALSE
I9_ARTEMBTHR	COPD_MODE	PGS000930	44	1156	7972	463397	0.815102865514448	2.2594080755704	1.73611892165192e-07	0.0706360955007395	1.07319061590661	0.0157283651696855	-0.0247645782953787	0.975539548179963	0.870757054600465	0.988073212283249	FALSE
I9_ARTEMBTHR	TUBERCULOSIS	PGS000930	12	1188	1817	469552	0.340996416989201	1.40634820189235	0.247031852044933	0.0684803053286999	1.07087953412286	0.0176300592764439	0.101368211251601	1.10668406027374	0.720485977282789	0.970552713175665	FALSE
I9_ARTEMBTHR	PULMONARYDG	PGS000930	231	969	138073	333296	0.470679131338986	1.60108116847387	4.42324851251158e-09	0.075237809261179	1.07814051219953	0.0185903207519546	-0.0314611190950838	0.969028632431416	0.664358745826545	0.962680917992407	FALSE
I9_ARTEMBTHR	LUNG_CANCER_MESOT	PGS000930	14	1186	3022	468347	0.952810407979466	2.59298677942338	0.000898372632609524	0.0660262227960469	1.06825472942461	0.0222983024535876	0.253414828053958	1.28841763777438	0.313421459925547	0.877630114451704	FALSE
I9_ARTEMBTHR	ASTHMA_MODE	PGS000930	82	1118	38835	432534	0.340519513718122	1.40567766973679	0.00338730173831096	0.0676643426275076	1.0700060927618	0.0229475598032574	0.0342723741971696	1.03486643925999	0.761629948443978	0.976116730635298	FALSE
I9_ARTEMBTHR	COPD_EARLY	PGS000930	34	1166	6088	465281	0.986504327332645	2.6818432214955	3.21826953298824e-08	0.065331104889906	1.06751242445849	0.0249232796943839	0.16633204796111	1.18096517370439	0.333221784053692	0.884862958654888	FALSE
I9_ARTEMBTHR	COPD_HOSPITAL_MAIN	PGS000930	36	1164	6567	464802	0.842754610339925	2.32275646143642	1.03995579768796e-06	0.0749314334796569	1.07781024665278	0.0100987881011085	-0.168788295386388	0.844687708743409	0.326105993652431	0.88209713816447	FALSE
I9_ARTEMBTHR	COPD_HOSPITAL	PGS000930	51	1149	9455	461914	0.850220439550072	2.34016265947546	5.72754961564175e-09	0.0694465356693002	1.07191475046804	0.0179294671674276	0.00956222222560883	1.00960808634362	0.946185366188897	0.995564696240046	FALSE
I9_ARTEMBTHR	ILD	PGS000930	13	1187	2782	468587	0.784755297734491	2.19187051942233	0.00529589341890268	0.0696288635848957	1.07211020826836	0.0158407140850488	-0.0207767291529853	0.979437620025878	0.940708012765781	0.994984496351227	FALSE
I9_ARTEMBTHR	SPONDYLOARTHRITIS	PGS000930	24	1176	6445	464924	0.296261882864555	1.34482229663571	0.152113956160053	0.0717119707527556	1.0743458564669	0.0133440671427331	-0.108429351928885	0.897242281014365	0.60772855424214	0.953199514690386	FALSE
I9_ARTEMBTHR	ILD_HOSPITAL_MAIN	PGS000930	12	1188	2458	468911	0.852389058748054	2.34524308791145	0.00356680173709685	0.0697066698601054	1.07219362841554	0.01568182193857	-0.0265305769798722	0.973818266958746	0.926903183888364	0.99389564759919	FALSE
I9_ARTEMBTHR	ILD_HOSPITAL	PGS000930	13	1187	2782	468587	0.784755297734491	2.19187051942233	0.00529589341890268	0.0696288635848957	1.07211020826836	0.0158407140850488	-0.0207767291529853	0.979437620025878	0.940708012765781	0.994984496351227	FALSE
I9_ARTEMBTHR	RHEUMA_SEROPOS_OTH_ICD10	PGS000930	33	1167	7889	463480	0.956793561327138	2.60333564026167	1.35520724393038e-07	0.0763538626076569	1.07934444622848	0.00864072972246301	-0.293807822225885	0.745419730783783	0.114119186682475	0.745147506356367	FALSE
I9_ARTEMBTHR	RHEUMA_SEROPOS_OTH	PGS000930	45	1155	8335	463034	1.10496897270672	3.01913079189677	7.29647391698401e-13	0.0721733472624755	1.07484164877305	0.0135934155160791	-0.0924641207110224	0.911681920876749	0.54829109390862	0.942215339865709	FALSE
I9_ARTEMBTHR	RHEUMA_SEROPOS_WIDE	PGS000930	45	1155	8426	462943	1.09632218663047	2.99313755473623	1.09691854714466e-12	0.0721680106575963	1.07483591278317	0.0136013040501896	-0.0916057001770875	0.912464863356919	0.551674285664906	0.942738560103542	FALSE
I9_ARTEMBTHR	RHEUMA_NOS	PGS000930	21	1179	3605	467764	0.811724842629086	2.25178861997693	0.000241932026843591	0.0698895817795172	1.07238976334726	0.015784028563635	-0.0253333110093193	0.974984884667763	0.909952518680065	0.992111427660721	FALSE
I9_ARTEMBTHR	RHEUMA_OTHER_WIDE	PGS000930	15	1185	5472	465897	0.49799796565808	1.6454237760461	0.0567208999005858	0.0707446485696525	1.07330712036484	0.0143129113981666	-0.115520193865996	0.890902581288083	0.6577122021317	0.961732858443082	FALSE
I9_ARTEMBTHR	GOUT_IDIOP_NOS	PGS000930	18	1182	4180	467189	0.692792650022383	1.99929106460192	0.00402646500964951	0.0714805206097516	1.07409722773847	0.013446401006625	-0.127276974502367	0.88048976560604	0.590721605762816	0.950139839650909	FALSE
I9_ARTEMBTHR	GOUT_NOS	PGS000930	17	1183	3333	468036	0.869606226712148	2.38597113681949	0.000452562726133312	0.0715693419993049	1.07419263478378	0.013278340212103	-0.143303607467919	0.86649095583089	0.56512477501619	0.945789074808009	FALSE
I9_ARTEMBTHR	PRIM_COXARTHROSIS	PGS000930	15	1185	6366	465003	-0.16358767409937	0.849092052357138	0.59310083359459	0.0767874140897828	1.07981249906803	0.0078009576035972	-0.632594363631086	0.53121185502299	0.0259946039088833	0.534396129764302	FALSE
I9_ARTEMBTHR	PRIM_KNEEARTHROSIS	PGS000930	20	1180	13351	458018	-0.368739184686476	0.691605768304536	0.10975575268788	0.0729447839798914	1.07567114099556	0.0117043732515758	-0.213426663291699	0.80781140020732	0.354728544895403	0.892368148168535	FALSE
I9_ARTEMBTHR	FALLS	PGS000930	92	1108	72413	398956	-0.0357038021593403	0.964926060174715	0.752534647892528	0.0747963779056188	1.0776646922004	0.0122651147345876	-0.0685884825553661	0.933710839327291	0.526540986049528	0.937317090059626	FALSE
I9_ARTEMBTHR	K11_GINGIVITIS_PERIODONTAL	PGS000930	56	1144	68906	402463	-0.0416677586338241	0.959188409706325	0.769751246877865	0.0731484152205523	1.07589020354778	0.0128051101777877	-0.0777330630458399	0.925211366687526	0.571337574154361	0.946869243628815	FALSE
I9_ARTEMBTHR	AB1_SEPSIS_EXPLICIT	PGS000930	35	1165	8484	462885	1.04184326880452	2.8344368311001	4.18683248894137e-09	0.0657849767624458	1.06799704829178	0.0239908576538478	0.126181855585052	1.13448846258767	0.457200926190745	0.922803683741812	FALSE
I9_ARTEMBTHR	AB1_SEPSIS_CONDITION	PGS000930	64	1136	24774	446595	0.404943228647936	1.49921738504276	0.00220155779589622	0.0761790459309384	1.07915577531125	0.00978342862036565	-0.130166367462258	0.877949356563446	0.311488422548756	0.877311890544878	FALSE
I9_ARTEMBTHR	J10_ASTHMA_OTHER_THAN_NONALLERGIC	PGS000930	54	1146	31561	439808	0.365499660938601	1.44123395658067	0.0102321724710776	0.070313893796577	1.07284488776137	0.016672139678193	-0.0109355656722571	0.989124010262755	0.937042109960523	0.994905432339387	FALSE
I9_ARTEMBTHR	CD2_NEOPLASM	PGS000930	298	902	145620	325749	0.0232817357177093	1.02355487089486	0.755208526276111	0.0627085771574081	1.0647165113029	0.058620548576089	0.0270741490777777	1.02744398396295	0.682654449943839	0.96528852693378	FALSE
I9_ARTEMBTHR	TBC_RESP	PGS000930	11	1189	1664	469705	0.33896402182342	1.4034928491908	0.265301265727892	0.0694186032805022	1.07188480974663	0.0160859859878208	0.00789671889200821	1.00792798020974	0.978773843657395	0.998267234291107	FALSE
I9_ARTEMBTHR	AB1_INTESTINAL_INFECTIONS	PGS000930	70	1130	38621	432748	0.367996220518436	1.44483657823035	0.00334716103841624	0.0654592375716305	1.06764921645179	0.0269607173439204	0.0687807464537796	1.07120131871116	0.572764846216578	0.94718132728483	FALSE
I9_ARTEMBTHR	AB1_RESP_TUBERCU	PGS000930	11	1189	1664	469705	0.33896402182342	1.4034928491908	0.265301265727892	0.0694186032805022	1.07188480974663	0.0160859859878208	0.00789671889200821	1.00792798020974	0.978773843657395	0.998267234291107	FALSE
I9_ARTEMBTHR	AB1_SEPSIS	PGS000930	33	1167	7742	463627	0.937956933320262	2.55475654479269	3.61993691421235e-07	0.0643011297559086	1.06641347924634	0.0272612051513879	0.180084803156991	1.19731889523887	0.296902556335832	0.871870462269809	FALSE
I9_ARTEMBTHR	AB1_VIRAL_SKIN_MUCOUS_MEMBRANE	PGS000930	27	1173	12825	458544	0.509758879791795	1.66488970799149	0.00942830495670901	0.0728018401515788	1.0755173914337	0.0121275067105869	-0.145932890044104	0.864215698716008	0.458573458064841	0.923237060164308	FALSE
I9_ARTEMBTHR	AB1_OTHER_VIRAL	PGS000930	15	1185	10997	460372	0.279796489607754	1.32286056906817	0.284760897881023	0.0691675096287046	1.07161570006273	0.0166406821581112	0.0307131441549196	1.03118965867511	0.905880083464705	0.991535011533185	FALSE
I9_ARTEMBTHR	AB1_MYCOSES	PGS000930	16	1184	6591	464778	0.412268918743818	1.5102405137072	0.102517980010087	0.0705690893761151	1.07311870797162	0.0145802770661589	-0.0741838362716934	0.928500985991092	0.772973248171789	0.976978397155845	FALSE
I9_ARTEMBTHR	AB1_BACT_BIR_OTHER_INF_AGENTS	PGS000930	13	1187	3271	468098	0.843816641670138	2.32522461196553	0.00303394551889864	0.0682842721671208	1.07066962679719	0.017983408541417	0.104030425418742	1.10963421548765	0.716810258969071	0.969883651478876	FALSE
I9_ARTEMBTHR	CD2_BENIGN_COLON	PGS000930	31	1169	11789	459580	0.242467031828245	1.27438923418769	0.191551307436685	0.0687846955513168	1.07120554899801	0.0180391021006731	0.0339369641560691	1.03451939286974	0.850422043923327	0.986067116210416	FALSE
I9_ARTEMBTHR	CD2_BENIGN_LIPOMATOUS	PGS000930	18	1182	8747	462622	-0.0296549033572044	0.9707804888368	0.90118253270902	0.0695883291249161	1.07206675174078	0.0161334405222181	-0.00290951341012586	0.997094715122032	0.990140977501591	0.999183013498556	FALSE
I9_ARTEMBTHR	CD2_BENIGN_CONNECTIVE_SOFT	PGS000930	14	1186	2805	468564	0.848489563034002	2.33611563034861	0.0037603066923219	0.0653197340574343	1.06750028602256	0.023770056445296	0.299899637711463	1.34972333945493	0.240127671934685	0.842889185275318	FALSE
I9_ARTEMBTHR	CD2_BENIGN_SKIN	PGS000930	24	1176	10519	460850	0.166112256815397	1.18070563653885	0.425923484297635	0.0726881760227197	1.07539515063366	0.0121373291037946	-0.16481990871665	0.848046416103868	0.435884926199561	0.918473698992274	FALSE
I9_ARTEMBTHR	CD2_PRIMARY_LYMPHOID_HEMATOPOIETIC	PGS000930	17	1183	5580	465789	0.539894463778758	1.71582577086101	0.0320967430929242	0.067335914987907	1.06965473088803	0.0198720639157668	0.158639642386655	1.17191556188558	0.512840050533048	0.93426746937076	FALSE
I9_ARTEMBTHR	C3_MALE_GENITAL	PGS000930	22	1178	11163	460206	-0.186099184837252	0.830191248514367	0.401721541679642	0.0679072307010438	1.0702660160452	0.0192124514399664	0.101069073985829	1.1063530593397	0.634907716799378	0.957854439762492	FALSE
I9_ARTEMBTHR	D3_ANAEMIA_IRONDEF	PGS000930	25	1175	9581	461788	0.410252076570745	1.50719766645044	0.0464340605526927	0.0741707169986063	1.07699065041441	0.0105286907725655	-0.229828312335347	0.794670025832803	0.264491583243341	0.857081825286004	FALSE
I9_ARTEMBTHR	D3_OTHERANAEMIA	PGS000930	28	1172	8047	463322	0.631833921329656	1.88105712873877	0.00114183300784764	0.0715007244178636	1.07411892881197	0.0137877841314546	-0.0968548654781936	0.907687733399091	0.620311585114367	0.955232776014799	FALSE
I9_ARTEMBTHR	E4_OBESITY	PGS000930	43	1157	18913	452456	0.707205001161604	2.02831419283348	6.77498279220049e-06	0.0718906847782555	1.07453787429731	0.013894212751318	-0.0820096464051314	0.921263071776662	0.599646519600233	0.951926082939544	FALSE
I9_ARTEMBTHR	E4_DM1	PGS000930	47	1153	9983	461386	1.16649398169079	3.21071605285474	1.63567292700992e-14	0.0786756170204745	1.08185333033882	0.00715746791268579	-0.241945972344087	0.785098593442668	0.111930638405378	0.742438288044152	FALSE
I9_ARTEMBTHR	E4_DM2	PGS000930	209	991	54649	416720	0.520405341310588	1.68270958318943	7.92787652774484e-11	0.0824813650714915	1.08597843611998	0.00892252708842233	-0.0903305636941353	0.913629122730645	0.236631375711565	0.841084949104313	FALSE
I9_ARTEMBTHR	E4_DM2_STRICT	PGS000930	160	1040	49119	422250	0.313559109357951	1.3682863388985	0.000412491713714027	0.0792470786207999	1.08247174465748	0.0100930750983747	-0.0832171310180734	0.920151332132356	0.328123177078857	0.882676001638249	FALSE
I9_ARTEMBTHR	E4_THYROID	PGS000930	102	1098	53754	417615	0.199824026556546	1.22118784262124	0.0671622027333566	0.0839589160276134	1.08758421061127	0.00503500744428472	-0.175590220281374	0.838961702398061	0.0969524194368036	0.722530996668787	FALSE
I9_ARTEMBTHR	E4_HYTHY_AI_STRICT	PGS000930	71	1129	38876	432493	0.195073194930515	1.21539994434853	0.126704038591446	0.0805153564933134	1.08384549058048	0.00641086089466112	-0.19545326010009	0.822461784447298	0.119425293950242	0.751243374527035	FALSE
I9_ARTEMBTHR	E4_NONTOXIC_THYROID	PGS000930	24	1176	9087	462282	0.164446047754446	1.17873997216759	0.448596557176081	0.0761688859361091	1.07914481114985	0.00857230257509135	-0.342182482160747	0.710218590660385	0.113424634619401	0.744122325002361	FALSE
I9_ARTEMBTHR	E4_PARATHYRO	PGS000930	19	1181	4711	466658	0.557771624177461	1.74677568741758	0.0175352651888843	0.0718399529589907	1.07448336241884	0.0130215689690719	-0.148955772582982	0.861607220718148	0.521378040121001	0.936158933042458	FALSE
I9_ARTEMBTHR	E4_PCOS_CONCORTIUM	PGS000930	72	1128	34521	436848	-0.281853291895026	0.754384350713593	0.0211627883866703	0.078970569095278	1.08217247228671	0.00751362097528253	-0.166709228024575	0.846445698245635	0.18575768427607	0.811820010858268	FALSE
I9_ARTEMBTHR	E4_HYPERCHOL	PGS000930	47	1153	18125	453244	0.204607325989007	1.22704314239775	0.183721773014695	0.0799175061076643	1.08319770679414	0.00630010302803088	-0.285367312855479	0.751738080540462	0.0623208224951505	0.661351360111821	FALSE
I9_ARTEMBTHR	E4_FLUIDELECTRO	PGS000930	18	1182	5205	466164	0.709236427338542	2.03243875132951	0.00327870097164676	0.0690513720600272	1.07149125244743	0.0169634061665785	0.031278960177257	1.03177328740373	0.895501834315715	0.990638358880817	FALSE
I9_ARTEMBTHR	F5_ALCOHOL	PGS000930	54	1146	17992	453377	0.534029890325325	1.70579263338633	0.000143751025577194	0.0724126775071885	1.07509892167324	0.0136423900394465	-0.0727784586819461	0.929806797833288	0.604402461777216	0.952748394342207	FALSE
I9_ARTEMBTHR	F5_SCHIZO	PGS000930	18	1182	13084	458285	0.0440102147996184	1.04499302922832	0.855563214295237	0.073178383330581	1.07592244642691	0.0113494015826995	-0.257159916650641	0.773244549199266	0.296526064403516	0.871832825311405	FALSE
I9_ARTEMBTHR	F5_ALLANXIOUS	PGS000930	24	1176	23625	447744	0.258315666089889	1.29474746199214	0.245729201594247	0.0626118731750895	1.06461355395449	0.0309642508547612	0.338571563676011	1.40294214505853	0.0894833936651661	0.709433182231152	FALSE
I9_ARTEMBTHR	F5_UNSMENDIS	PGS000930	32	1168	17524	453845	0.186053707862844	1.20448694906033	0.307229549483297	0.0666238436780045	1.06889333156014	0.0220528683793489	0.110892701889604	1.11727501892438	0.532366776731061	0.938270302357777	FALSE
I9_ARTEMBTHR	F5_NEUROTIC	PGS000930	47	1153	38500	432869	0.265347884137567	1.30388449762121	0.0834942066450525	0.0638436237082886	1.06592570021975	0.0293352380461302	0.144993006195168	1.15603148518116	0.322116647764666	0.881107895874798	FALSE
I9_ARTEMBTHR	F5_BEHAVE	PGS000930	13	1187	9618	461751	0.285870785622702	1.33092047008128	0.313756536265518	0.0716672745420992	1.0742978383513	0.0129846818207369	-0.197122413376178	0.821090114747283	0.501289811122616	0.932421943231069	FALSE
I9_ARTEMBTHR	F5_PERSONALITY	PGS000930	12	1188	8836	462533	0.29751530534675	1.34650898398197	0.308516011014908	0.0694016283937842	1.07186661477784	0.01614700464332	0.00882952256321099	1.00886861777687	0.975560187650524	0.997932144207735	FALSE
I9_ARTEMBTHR	G6_MIGRAINE	PGS000930	24	1176	17898	453471	0.436262774250278	1.5469152308366	0.0473205628052226	0.0640211170265671	1.06611491170072	0.0273571557681174	0.258267286872705	1.29468482463866	0.197922747897544	0.819825128098971	FALSE
I9_ARTEMBTHR	G6_NERPLEX	PGS000930	91	1109	42234	429135	0.182163377919092	1.19981020036171	0.100413571464954	0.0736496741348454	1.07642963829005	0.0135982473015568	-0.0542911846953665	0.947156268934274	0.61859587104465	0.95488544651657	FALSE
I9_ARTEMBTHR	G6_POLYNEU	PGS000930	18	1182	4694	466675	0.541847874013187	1.71918075824883	0.023517943263158	0.0719364806031489	1.07458708477245	0.0128626994434439	-0.1858477292491	0.830400030991701	0.439309321576438	0.91908425548346	FALSE
I9_ARTEMBTHR	G6_SLEEPAPNO_INCLAVO	PGS000930	54	1146	34398	436971	0.030243488195866	1.03070546801741	0.831847167396111	0.0746056425124062	1.07745916300306	0.0110420216814443	-0.114135589171605	0.892136983566765	0.41638940296658	0.91340083530554	FALSE
I9_ARTEMBTHR	H7_ALLERGICCONJUNCTIVITIS	PGS000930	21	1179	24098	447271	-0.116727965148118	0.889827224258624	0.59933937378455	0.0709417926067448	1.07351873732242	0.0142923233299904	-0.0778773292464677	0.925077899586503	0.723380343319086	0.971115440750928	FALSE
I9_ARTEMBTHR	H7_EYELIDDIS	PGS000930	21	1179	10751	460618	-0.0890491991659096	0.914800565042496	0.689442588957708	0.0699611378199413	1.07246650205804	0.0157207935486116	-0.0242781023634285	0.976014240144564	0.91091765541947	0.992277010315051	FALSE
I9_ARTEMBTHR	H7_LACRIMALSYSTEM	PGS000930	17	1183	10704	460665	0.0656311551578516	1.06783277990645	0.789852750574392	0.0708715044554487	1.07344328432675	0.0142270535242352	-0.095483816770561	0.908933071007081	0.695846928734643	0.967632513697213	FALSE
I9_ARTEMBTHR	H7_CONJUNCTIVITIS	PGS000930	29	1171	31201	440168	-0.0684008996603225	0.933886003938095	0.719762043916315	0.0698543643900168	1.07235199724428	0.0162470683369084	-0.0111879377397722	0.988874414488081	0.951842524388631	0.995874033538179	FALSE
I9_ARTEMBTHR	H7_KERATITIS	PGS000930	16	1184	10083	461286	0.17397740593801	1.19002867793489	0.502498072064083	0.0669240132243402	1.06921422894596	0.0206218113839561	0.19313322126726	1.21304438606545	0.425803480221602	0.916074749837912	FALSE
I9_ARTEMBTHR	H7_LENS	PGS000930	139	1061	39332	432037	0.263486079397562	1.30145917771974	0.00893420158653089	0.0806823367251384	1.08402648646271	0.00820007673915235	-0.0996700777717048	0.905135993263757	0.26711638077531	0.85862787092101	FALSE
I9_ARTEMBTHR	H7_RETINALDETACH	PGS000930	12	1188	8624	462745	-0.522775987469622	0.592872454979707	0.0911148159218044	0.0739072178471799	1.07670690167735	0.0103953191044286	-0.441383043167333	0.64314630658672	0.14631930655673	0.779558078291661	FALSE
I9_ARTEMBTHR	H7_GLAUCPRIMOPEN	PGS000930	20	1180	6727	464642	-0.0735535559101744	0.929086386392022	0.746929062090466	0.0696689625734484	1.07215319966528	0.0160863065191095	-0.00883277108892699	0.991206123234502	0.968739694982323	0.997326940394247	FALSE
I9_ARTEMBTHR	H7_VITRBODYGLOBE	PGS000930	16	1184	11108	460261	-0.241080339664659	0.785778494671631	0.360320092111904	0.0667475474863595	1.06902556591476	0.0209728345740371	0.201292316678141	1.22298221767639	0.40234785477319	0.90910089835154	FALSE
I9_ARTEMBTHR	H7_STRABOTH	PGS000930	13	1187	7920	463449	0.264630921001377	1.30294999554437	0.378119978588589	0.0740122023707765	1.07681994517228	0.0102982336281452	-0.41861869475014	0.657955029149426	0.151270281431842	0.784412620096857	FALSE
I9_ARTEMBTHR	H7_VISUDISTURB	PGS000930	19	1181	12659	458710	0.00358441776571339	1.00359084947342	0.988779672057995	0.0774424919273654	1.08052009204385	0.00739016965985772	-0.537876204834092	0.58398720547093	0.0308830800111268	0.559726297319366	FALSE
I9_ARTEMBTHR	H8_EXTOTITIS	PGS000930	13	1187	5569	465800	0.559327782800814	1.74949606358606	0.0532185316689618	0.0675963799875122	1.069933374794	0.0192282056824062	0.144217788481917	1.15513565637282	0.584881944071411	0.949168520114119	FALSE
I9_ARTEMBTHR	H8_MED_SUPP	PGS000930	23	1177	16945	454424	0.528081576056453	1.6956761605341	0.014512606646804	0.0670022547870531	1.06929788921092	0.0208309078872852	0.115423489272159	1.12234863955184	0.578072226479329	0.948133474328289	FALSE
I9_ARTEMBTHR	H8_CHRON_SUPOTITIS_INCLAVO	PGS000930	11	1189	2565	468804	0.550051596611833	1.73334245015775	0.0819751894313173	0.0676210299467872	1.06995974893318	0.0190614011203662	0.175455168153436	1.19178855737182	0.549098267764727	0.942414935152659	FALSE
I9_ARTEMBTHR	H8_VERTIGO	PGS000930	23	1177	12311	459058	0.0163505550809984	1.01648495692246	0.938796476211888	0.0725745627777915	1.07527297844134	0.0122420523386786	-0.163725345085337	0.848975165063292	0.445944029543144	0.920399887190429	FALSE
I9_ARTEMBTHR	H8_CONSENHEARINGLOSS	PGS000930	47	1153	26196	445173	-0.263368188895632	0.768458907181072	0.0869457426909935	0.077863774797749	1.08097539254815	0.0078219974990549	-0.204614915524003	0.814961084856178	0.171670558361674	0.802955985836563	FALSE
I9_ARTEMBTHR	H8_OTHHEARINGLOSS	PGS000930	11	1189	6038	465331	-0.360395399405535	0.697400519796858	0.245279687566998	0.0720909335337179	1.07475307071503	0.0124132117171722	-0.272122965585635	0.76176058499404	0.375119898504925	0.900130991872469	FALSE
I9_ARTEMBTHR	I9_INTRACRA	PGS000930	19	1181	3962	467407	0.337813419319385	1.40187891548026	0.180959793116429	0.0769955437441439	1.0800372634595	0.00773913373172743	-0.506848447704402	0.60239105731311	0.0420728416030843	0.608695565580463	FALSE
I9_ARTEMBTHR	I9_STR_EXH	PGS000930	64	1136	13038	458331	0.570457193217544	1.7690756759712	1.79622133837295e-05	0.0652262962604248	1.06740054580736	0.0271166428422561	0.0658928611684913	1.06811227473445	0.604696320598424	0.952748394342207	FALSE
I9_ARTEMBTHR	I9_SAHANEUR	PGS000930	22	1178	4325	467044	0.493299938635192	1.63771166073001	0.0386147946079958	0.0787519953920514	1.08193596369013	0.00650584337782431	-0.557587381531884	0.572588837149411	0.0187905435190707	0.487363065099011	FALSE
I9_ARTEMBTHR	I9_AF	PGS000930	148	1052	30387	440982	0.63763462706489	1.89200029597543	1.70019496363694e-11	0.0711917319856595	1.07378708546286	0.0202878199576377	-0.0194398608631023	0.98074787474586	0.822866625444466	0.982962983109348	FALSE
I9_ARTEMBTHR	I9_HYPTENSHR	PGS000930	47	1153	5878	465491	0.85726152651198	2.3566980936663	2.66088703707249e-08	0.0632001605172453	1.06524003689049	0.0310218474652009	0.158712424697143	1.17200085971192	0.27762588302246	0.862819885501335	FALSE
I9_ARTEMBTHR	I9_CHD	PGS000930	196	1004	27481	443888	0.739881875033655	2.0956879468045	4.90698509865361e-19	0.0725646038439637	1.07526226992222	0.0205605100510045	-0.0285404037883326	0.971863026404852	0.717058979502294	0.969957691155717	FALSE
I9_ARTEMBTHR	I9_CHD_NOREV	PGS000930	167	1033	21621	449748	0.796081445769959	2.21683709004182	9.80388817625017e-20	0.0697529474914947	1.07224324814519	0.024069811212429	-0.0123106879149135	0.987764778604528	0.883070981764258	0.988942537410202	FALSE
I9_ARTEMBTHR	I9_VHD	PGS000930	47	1153	14778	456591	0.235278059315088	1.26526053730277	0.131687766016385	0.0637762970131212	1.06585393738087	0.0295230851423312	0.141252976070517	1.15171596771459	0.333694018062541	0.884863118961525	FALSE
I9_ARTEMBTHR	I9_CAVS_OPERATIONS2	PGS000930	22	1178	5751	465618	0.237152825804253	1.26763483028521	0.278847684891105	0.0695352511295617	1.07200985009683	0.0163963812637586	-0.00343331323900186	0.996572573841572	0.987162816060118	0.999086686498695	FALSE
I9_ARTEMBTHR	I9_CAVS	PGS000930	22	1178	5763	465606	0.236853742259265	1.26725575825635	0.27945339394708	0.0695362946036997	1.07201096871197	0.0163946744251992	-0.00349945695134145	0.996506659011872	0.986916276805345	0.99908523043789	FALSE
I9_ARTEMBTHR	I9_CAVS_OPERATED	PGS000930	22	1178	5763	465606	0.236853742259265	1.26725575825635	0.27945339394708	0.0695362946036997	1.07201096871197	0.0163946744251992	-0.00349945695134145	0.996506659011872	0.986916276805345	0.99908523043789	FALSE
I9_ARTEMBTHR	I9_CARDMYO	PGS000930	18	1182	4429	466940	0.639976644324941	1.89643658623103	0.00823181822394064	0.0731768520195502	1.07592079885626	0.0113854940392533	-0.242438160208573	0.784712272521584	0.312158714674963	0.877373732034026	FALSE
I9_ARTEMBTHR	I9_CONDUCTIO	PGS000930	23	1177	6632	464737	0.368562949811341	1.44565564151435	0.0849783019884128	0.0696453511855063	1.072127884939	0.0162548789000403	-0.00931970101268313	0.990723592801276	0.964795166665772	0.997124629735269	FALSE
I9_ARTEMBTHR	FG_CEREBVASC	PGS000930	81	1119	18374	452995	0.471599510917167	1.60255544922922	6.13187729241348e-05	0.0732724143042125	1.0760236212188	0.0136748109300775	-0.0644676287710103	0.937566463949516	0.574953489248538	0.947460094731078	FALSE
I9_ARTEMBTHR	I9_DISVEINLYMPH	PGS000930	144	1056	48289	423080	0.144011169016792	1.15489700751695	0.115417284683838	0.0796432203014982	1.08290064178012	0.00935007823061047	-0.0912837016154397	0.912758723039133	0.298241308500521	0.872513175045907	FALSE
I9_ARTEMBTHR	I9_DVTANDPULM	PGS000930	42	1158	9463	461906	0.722417927598316	2.05940669173833	1.45624584604889e-05	0.0658863038033875	1.06810527075526	0.0245115402754661	-0.062906384812503	0.939031377172958	0.673983107735428	0.963936701277552	FALSE
I9_ARTEMBTHR	I9_OTH	PGS000930	11	1189	2724	468645	0.500472848553903	1.64950105051312	0.101249869833891	0.0708787190924145	1.07345102885828	0.0139594408099678	-0.152961132136404	0.85816307612857	0.621926321666459	0.95532414945148	FALSE
