## Supplementary Tables for "Clinical history shapes the predictive value of polygenic risk": Supplementary_table_S19.tsv (part 19 of 41)

disease	clinical_history_prenotype	target_PGS	N_cases_with_prenotype	N_cases_without_prenotype	N_controls_with_prenotype	N_controls_without_prenotype	clinical_history_prenotype_beta	clinical_history_prenotype_hr	clinical_history_prenotype_p	prs_beta	prs_hr	prs_p	interaction_beta	interaction_hr	interaction_p	interaction_FDR	significant_interactions
I9_ARTEMBTHR	I9_HEARTFAIL_ALLCAUSE	PGS000930	144	1056	16071	455298	1.11310779339278	3.04380322208991	8.24188036543289e-32	0.0696571709063925	1.07214055726625	0.0227649009336545	-0.00182726774695352	0.998174400690374	0.983617361190112	0.998790008136423	FALSE
I9_ARTEMBTHR	I9_NONISCHCARDMYOP	PGS000930	29	1171	6349	465020	0.565726782762507	1.76072698383618	0.00444219394118793	0.0633932993165009	1.06544579594152	0.029290726822132	0.245252446748318	1.27794388526541	0.172915917701227	0.803915372972381	FALSE
I9_ARTEMBTHR	J10_UPPERINFEC	PGS000930	101	1099	73397	397972	0.322268910963031	1.38025589199757	0.00299358738780512	0.0573352200451241	1.05901075253257	0.056293976789588	0.144710310830955	1.15570472662816	0.157396518115352	0.79013964472231	FALSE
I9_ARTEMBTHR	J10_PNEUMONIA	PGS000930	116	1084	39231	432138	0.625254358758489	1.86872122259587	7.97505544152926e-10	0.0607743301353702	1.06265907699615	0.0445710602417572	0.077726718262241	1.08082724795821	0.414981779829891	0.913139868144841	FALSE
I9_ARTEMBTHR	J10_PNEUMOBACT	PGS000930	33	1167	10474	460895	0.639483819921136	1.8955022062626	0.000371681920421347	0.0679011878068452	1.07025954856044	0.0197442138353922	0.051055080810362	1.05238085767728	0.762950773446275	0.976135992595446	FALSE
I9_ARTEMBTHR	J10_LOWERINF	PGS000930	37	1163	17194	454175	0.554083490256223	1.74034521027159	0.00102711649321764	0.0727772674403717	1.07549096338015	0.012542660855649	-0.0979805304258227	0.906666555993846	0.557184706013712	0.944049700494175	FALSE
I9_ARTEMBTHR	J10_UPPERDIS	PGS000930	139	1061	104424	366945	-0.00731098428296319	0.992715675952212	0.936806522328173	0.0951891357852696	1.09986685963712	0.00177200108387277	-0.225669908086447	0.797981465425062	0.0137104414962064	0.445323193405548	FALSE
I9_ARTEMBTHR	J10_COPD	PGS000930	55	1145	9973	461396	0.862285724124644	2.36856840502752	1.05809859116419e-09	0.0674893108255323	1.06981882405672	0.0216840855443467	0.0538162828177138	1.05529070930929	0.692453727546126	0.967180589778908	FALSE
I9_ARTEMBTHR	J10_INTERSTITIUM	PGS000930	16	1184	3288	468081	0.828398580396122	2.28964911376573	0.00133164903092653	0.0680120321201434	1.07037818732024	0.0186159997603071	0.101249094885772	1.10655224394126	0.68584863309106	0.965948276439339	FALSE
I9_ARTEMBTHR	J10_PLEURA	PGS000930	32	1168	9255	462114	0.354025741972454	1.42479186296071	0.0508762210166034	0.0721373112064023	1.07480291641701	0.0131543812367756	-0.103492036769245	0.90168320302468	0.563298318399507	0.945453229662808	FALSE
I9_ARTEMBTHR	J10_RESPOTHER	PGS000930	15	1185	3592	467777	0.35419013726623	1.42502611129173	0.176439775178752	0.069155715096053	1.0716030609309	0.0166702141288943	0.0231059938545867	1.02337500526026	0.928369317396358	0.994060323882736	FALSE
I9_ARTEMBTHR	J10_ASTHMA_INCLAVO	PGS000930	99	1101	50019	421350	0.34046937864552	1.40560719775133	0.00149909087919742	0.0726630322111873	1.07536811144061	0.0153128755596157	-0.0318614599644019	0.968640768310424	0.759903590901984	0.975923222480564	FALSE
I9_ARTEMBTHR	J10_COPDNAS_INCLAVO	PGS000930	55	1145	11963	459406	0.764816733623439	2.14860057232939	6.38233290340345e-08	0.0690495474961508	1.07148929744498	0.0188095709450703	0.0151208137211935	1.01523571161106	0.911807071572073	0.992355241957453	FALSE
I9_ARTEMBTHR	K11_IBD	PGS000930	17	1183	11563	459806	0.0802537741592673	1.08356201282531	0.743907097596695	0.0691712456727985	1.07161970367372	0.0167131885474217	0.027705042614266	1.02809239624959	0.910171531686359	0.992173708282324	FALSE
I9_ARTEMBTHR	K11_CARIES	PGS000930	21	1179	6702	464667	1.04933771777991	2.85575917310636	2.45765662632016e-06	0.069268784711007	1.07172423352673	0.0167662850619261	0.0190956428592321	1.01927913072602	0.930382193969863	0.994212518801557	FALSE
I9_ARTEMBTHR	K11_CARIES_INCLAVO	PGS000930	91	1109	144212	327157	-0.323633123945422	0.723515634255225	0.00554644077691889	0.0739387487758055	1.07674085178106	0.0132400007917639	-0.0543071525372089	0.94714114501352	0.618036062048538	0.954844350384144	FALSE
I9_ARTEMBTHR	K11_PULPITIS_2	PGS000930	105	1095	160657	310712	-0.34213171233832	0.710254649247453	0.00195606328696933	0.0725540256225087	1.07525089561997	0.0157431210593066	-0.0303300278671927	0.970125312322715	0.765564514162313	0.976381642163435	FALSE
I9_ARTEMBTHR	K11_PULPITIS_2_ONLYAVO	PGS000930	97	1103	157844	313525	-0.388575765199447	0.678021849473133	0.000659248594517251	0.0729141278614931	1.07563816559916	0.0148675514298961	-0.0363334131477993	0.964318723337215	0.730453126165472	0.971871736191454	FALSE
I9_ARTEMBTHR	K11_PULP_PERIAPICAL	PGS000930	20	1180	9376	461993	0.405299857188279	1.49975214409994	0.0750573841509491	0.068930280549023	1.07136151180805	0.0172562917159711	0.0432297294224592	1.04417774564962	0.847548507472615	0.98588025046485	FALSE
I9_ARTEMBTHR	K11_PULP_PERIAPICAL_INCLAVO	PGS000930	55	1145	71786	399583	-0.276909106706077	0.758123402312187	0.0536788830123497	0.0683459921718253	1.07073571057092	0.0200707756526531	0.0266790410331735	1.02703811276627	0.845017362255183	0.985576831572077	FALSE
I9_ARTEMBTHR	K11_GASTRODUOULC	PGS000930	36	1164	6487	464882	0.655733591161146	1.92655530305124	0.000121022300343808	0.0714823538628752	1.07409919683237	0.0141806820519682	-0.0254315980394379	0.974889061008227	0.879376893141573	0.988831827340928	FALSE
I9_ARTEMBTHR	K11_APPENDIX	PGS000930	66	1134	33984	437385	0.117728758026047	1.124938939323	0.354191397552255	0.072725981348459	1.07543580706614	0.0137157854906844	-0.0603818615915688	0.941404978535072	0.635446377756494	0.957936675215361	FALSE
I9_ARTEMBTHR	K11_HERNIA	PGS000930	120	1080	49324	422045	-0.190287694932733	0.826721256210699	0.0539626477852113	0.0686550493669515	1.071066680288	0.0231723938508295	0.00660003477753286	1.00662186300299	0.945254236152605	0.995277906793055	FALSE
I9_ARTEMBTHR	K11_ENERCOLNONINF	PGS000930	31	1169	16653	454716	0.233711328645951	1.26327976688658	0.201057110757227	0.0699961131570437	1.07250401259145	0.0160687952815535	-0.0122305604948705	0.987843928818856	0.946711557596021	0.995653195143086	FALSE
I9_ARTEMBTHR	K11_ILEUS	PGS000930	16	1184	5824	465545	0.169307152999936	1.18448390083935	0.514171029992479	0.0737185485837343	1.07650377934134	0.0107111893895345	-0.328490983185313	0.720009420388067	0.209370750220249	0.826129293775944	FALSE
I9_ARTEMBTHR	K11_LIVER	PGS000930	27	1173	8564	462805	0.632254730871191	1.88184886209951	0.00142995460072918	0.0671541619221125	1.06946033552786	0.0207581951871726	0.10542248444724	1.11117996745502	0.58277419680795	0.948665698033093	FALSE
I9_ARTEMBTHR	K11_GALLBILPANC	PGS000930	121	1079	41698	429671	0.150807835607607	1.16277319300737	0.126884082093474	0.0633659385904513	1.06541664496978	0.0364718071827487	0.0571352504204294	1.05879900372221	0.54676815208536	0.94185678981114	FALSE
I9_ARTEMBTHR	K11_OTHDIG	PGS000930	21	1179	11638	459731	0.0476786360078575	1.04883354382489	0.829821351585084	0.0699236928753816	1.07242634436118	0.0157421550098727	-0.0212022509960279	0.9790209365849	0.92340974718794	0.993586111864001	FALSE
I9_ARTEMBTHR	CHOLELITH_BROAD	PGS000930	96	1104	35337	436032	0.0585232927356232	1.06026968198837	0.591946857224096	0.0674373224003491	1.06976320730656	0.0242890671158142	0.0246487460622656	1.02495503779487	0.81512051772691	0.982144308056421	FALSE
I9_ARTEMBTHR	APPENDACUT_NOCOMPLIC	PGS000930	42	1158	24111	447258	0.154326542005962	1.16687185725059	0.329683665348158	0.0755835081249946	1.0785132885801	0.00963296774917765	-0.177480750996241	0.83737711785591	0.26512563632125	0.857538238789787	FALSE
I9_ARTEMBTHR	APPENDICITIS_BROAD	PGS000930	65	1135	33727	437642	0.111194931079317	1.11761274308051	0.384977858134389	0.0725326148807674	1.07522787394719	0.0139304488609357	-0.0575183341496942	0.944104580873032	0.653737155811534	0.960900069569883	FALSE
I9_ARTEMBTHR	ABDOM_HERNIA	PGS000930	23	1177	13264	458105	-0.151487867354418	0.859428309348754	0.477510653501786	0.0685864961565334	1.0709932577452	0.0179538849599543	0.0525946773397828	1.05400234749314	0.802615657831548	0.980665566402237	FALSE
I9_ARTEMBTHR	L12_PSORIASIS	PGS000930	21	1179	8751	462618	0.428958214446741	1.53565686478497	0.053910985988776	0.0689735054070874	1.0714078222582	0.0172319034189933	0.0220347565451723	1.02227931475016	0.920127031646584	0.993085819618008	FALSE
I9_ARTEMBTHR	L12_DERMATITISNAS	PGS000930	27	1173	18198	453171	0.0352786838729183	1.03590835953023	0.858012083339972	0.0687585270812101	1.07117751755439	0.0179099909852203	0.0338239501434181	1.03440248428827	0.859289489505018	0.987130472478102	FALSE
I9_ARTEMBTHR	L12_NONIONRADISKIN	PGS000930	12	1188	7634	463735	-0.600644431533881	0.548458078503633	0.0468697297500531	0.0719719253673703	1.07462517393334	0.012565919161279	-0.288984363088582	0.749023917731749	0.341758465956075	0.887694964165664	FALSE
I9_ARTEMBTHR	L12_OTHERDISSKINANDSUBCUTIS	PGS000930	12	1188	3469	467900	0.433111210033464	1.5420477023418	0.207834708056826	0.0637262977032841	1.06580064675187	0.0272763851181085	0.563963701780208	1.75762541453831	0.0447106323968489	0.619487962135486	FALSE
I9_ARTEMBTHR	M13_POLYARTHROPATHIES	PGS000930	109	1091	28375	442994	0.778295823925904	2.17775781859177	3.6942988780655e-14	0.0738468522038054	1.07664190753423	0.0141259985086462	-0.0411190723403689	0.959714847651007	0.681567387724612	0.965020281528178	FALSE
I9_ARTEMBTHR	M13_ARTHROSIS	PGS000930	146	1054	63131	408238	0.0140253502369663	1.01412416690058	0.879966109006682	0.0788187703052979	1.08200821228242	0.0100011947910866	-0.0767092679647595	0.926159078582309	0.385506818060333	0.903723458107439	FALSE
I9_ARTEMBTHR	M13_OTHERJOINT	PGS000930	133	1067	82546	388823	-0.144886415500249	0.865120551815405	0.127546425971488	0.0563853007444417	1.05800525542527	0.0644410153249792	0.116898594678573	1.12400544377793	0.195942230746073	0.818042262846086	FALSE
I9_ARTEMBTHR	M13_DEFORMDORSO	PGS000930	12	1188	9027	462342	0.0669384198906092	1.06922963286948	0.818284784477116	0.0701931338130682	1.07271533885273	0.0149918343975223	-0.0633017136647204	0.938660224344969	0.823236514781293	0.982987782320071	FALSE
I9_ARTEMBTHR	M13_SPONDYLOPATHY	PGS000930	93	1107	32887	438482	0.259353515961651	1.29609191302802	0.0192734628106575	0.0689737021342377	1.07140803303323	0.0210881126996032	0.00662374778715206	1.00664573331993	0.950384091923041	0.995778966454887	FALSE
I9_ARTEMBTHR	M13_DORSOPATHYOTH	PGS000930	117	1083	71233	400136	0.205948041489138	1.22868936146721	0.0415897857495908	0.0803708086602986	1.08368883438593	0.00779231652833058	-0.112618604612819	0.893491368626038	0.246240933585928	0.847311134018234	FALSE
I9_ARTEMBTHR	M13_DORSALGIA	PGS000930	127	1073	53360	418009	0.376883156374329	1.45773397249742	8.22350733215737e-05	0.0834369495980958	1.08701667629388	0.0059151522637846	-0.133933698109762	0.874648053500166	0.155768268114844	0.788543609996788	FALSE
I9_ARTEMBTHR	M13_LOWBACKPAINORANDSCIATICA	PGS000930	61	1139	36281	435088	0.185133993497666	1.20337967437687	0.16513527503389	0.0744289675785608	1.07726881979164	0.0115184112046814	-0.0970408574840729	0.907518926435704	0.459062834721909	0.923237060164308	FALSE
I9_ARTEMBTHR	M13_SYNOTEND	PGS000930	32	1168	19194	452175	0.130577240815172	1.13948595131824	0.469617267464437	0.0704742417546135	1.07301693004136	0.0154428689363632	-0.0357516269039112	0.964879913935832	0.84020884417147	0.985114102414106	FALSE
I9_ARTEMBTHR	M13_SOFTOVERUSE	PGS000930	17	1183	6896	464473	0.451721261058306	1.5710139847662	0.0725404642181054	0.0736385942337479	1.07641771162219	0.0108202866189573	-0.304869442440617	0.737219617702862	0.22975772068608	0.836979066774374	FALSE
I9_ARTEMBTHR	M13_FIBROBLASTIC	PGS000930	19	1181	7169	464200	-0.23056185882873	0.794087312171867	0.357788909347872	0.06305469647031	1.06508509403335	0.0295118604689256	0.36687284931053	1.44321440174201	0.0844869299261801	0.703022218065661	FALSE
I9_ARTEMBTHR	M13_SHOULDER	PGS000930	49	1151	31267	440102	-0.152973311733301	0.858152624111882	0.300681608045283	0.0726681037401055	1.07537356521491	0.0131310780171207	-0.0748875396100759	0.927847826589738	0.608454121476287	0.953320516944313	FALSE
I9_ARTEMBTHR	M13_ENTESOPATHYOTH	PGS000930	25	1175	10284	461085	0.324928572733952	1.38393179198606	0.111283751675407	0.0686388902758727	1.0710493729638	0.0180150561788571	0.037059350868486	1.03775461064785	0.85081613336645	0.986162231693663	FALSE
I9_ARTEMBTHR	M13_SOFTTISSUEOTH	PGS000930	67	1133	35267	436102	0.400021987664517	1.49185749974286	0.00204800387940719	0.0809643674997872	1.08433225840895	0.00610966398243097	-0.219365397863561	0.80302823973552	0.0812617092121624	0.697164692227649	FALSE
I9_ARTEMBTHR	M13_MUSCULOSKELEOTH	PGS000930	14	1186	3696	467673	0.593834259496263	1.81091865278457	0.0282566220290659	0.069095795262417	1.07153885257746	0.0167031333323243	0.0418974789515027	1.04278756559585	0.877259225599778	0.988647925219458	FALSE
I9_ARTEMBTHR	M13_ARTHROSIS_INCLAVO	PGS000930	161	1039	78821	392548	-0.0644639850912363	0.937569880147702	0.47781028256483	0.074096715099565	1.07691095400991	0.0162652996678867	-0.0341740198182494	0.966403316674388	0.685652944855035	0.965921632370422	FALSE
I9_ARTEMBTHR	M13_RHEUMA_INCLAVO	PGS000930	56	1144	12505	458864	0.892270320267275	2.44066445600294	1.25586816287052e-10	0.0731705197896395	1.07591398589996	0.01277116533762	-0.0789818298608181	0.924056714531662	0.566080411276278	0.946096241204845	FALSE
I9_ARTEMBTHR	N14_CHRONKIDNEYDIS	PGS000930	33	1167	4970	466399	1.27071569144561	3.56340194625077	2.24067939944608e-12	0.0731309408393265	1.07587140319647	0.0119491827719694	-0.133279877007835	0.875220103843219	0.461290549095204	0.923958104178927	FALSE
I9_ARTEMBTHR	N14_GLOMER_NEPHRITIS	PGS000930	12	1188	2896	468473	0.762133227276726	2.14284251839954	0.00945757545642874	0.0713433110181945	1.07394986140683	0.013372016712598	-0.154367984760668	0.856956616007655	0.608086659588856	0.953253652227764	FALSE
I9_ARTEMBTHR	N14_GLOMERULAR	PGS000930	25	1175	4721	466648	1.09538893690102	2.99034551296183	1.64124889766598e-07	0.0756782550775084	1.07861547926849	0.00902810550426124	-0.284248920608039	0.752579288894613	0.180740193838863	0.808760148474813	FALSE
I9_ARTEMBTHR	N14_RENALTUB	PGS000930	78	1122	26404	444965	0.599821637827019	1.82179383230371	7.58007911188958e-07	0.0828463322029431	1.08637485489014	0.00519539940132973	-0.213679737548965	0.807606989803798	0.073304893425405	0.682001143987088	FALSE
I9_ARTEMBTHR	N14_RENFAIL	PGS000930	41	1159	7255	464114	1.16818970757344	3.21616516596274	1.07433997368222e-12	0.0752502142625025	1.07815388661696	0.00993928344971694	-0.176634262326289	0.838086248191706	0.274347749104425	0.861742793573758	FALSE
I9_ARTEMBTHR	N14_UROLITHIASIS	PGS000930	31	1169	9876	461493	0.00708962208747644	1.0071148129542	0.969073291784601	0.0699857293874124	1.07249287601467	0.0161023032084315	-0.0171750862104355	0.982971564801198	0.924673200277369	0.993763713042443	FALSE
I9_ARTEMBTHR	N14_URINOTH	PGS000930	70	1130	50552	420817	-0.034579286497155	0.966011744962599	0.788286740938491	0.0691278499560068	1.07157320097756	0.0194594911821665	0.00746451288392595	1.00749244180891	0.951317065080193	0.995834303945403	FALSE
I9_ARTEMBTHR	N14_MALEGEN	PGS000930	106	1094	37472	433897	0.142782304162975	1.15347866682763	0.176878571812975	0.0600482685535325	1.06188780109653	0.0463409759322975	0.105837927926252	1.11164169583089	0.289154329227581	0.868385650494904	FALSE
I9_ARTEMBTHR	N14_FEMALEGENINF	PGS000930	33	1167	23702	447667	-0.175660154612659	0.838903032223984	0.333561212574014	0.0778789784496609	1.08099182744668	0.0074424728533458	-0.315486848410404	0.729433664189436	0.08786338709888	0.70791230019972	FALSE
I9_ARTEMBTHR	N14_ENDOMETRIOSIS	PGS000930	13	1187	16576	454793	-1.05701625752739	0.347491088980595	0.000466565871195473	0.075270063960604	1.07817528785852	0.00911066658198632	-0.516661491381339	0.596508676789583	0.0836534717519365	0.701400006499044	FALSE
I9_ARTEMBTHR	N14_POLYPFEMGEN	PGS000930	12	1188	13625	457744	-0.872946563905621	0.417718898668122	0.00435618295194387	0.0670979150241224	1.06940018339316	0.0201835854512938	0.259589852259442	1.2963982627917	0.353600513695183	0.892368148168535	FALSE
I9_ARTEMBTHR	N14_MESNRUIRREG	PGS000930	62	1138	38924	432445	-0.297930196971501	0.742353156437807	0.0226713193411034	0.0733102759815587	1.07606436204922	0.0128347577968386	-0.0772043570582728	0.925700660811828	0.560345422190851	0.944941751698616	FALSE
I9_ARTEMBTHR	O15_PREG_ABORT	PGS000930	54	1146	71832	399537	-0.751878727094893	0.471479938013998	8.20686077521565e-08	0.0731015389000002	1.07583977095578	0.012829328706114	-0.082507928175036	0.920804137531489	0.556857505145967	0.944049700494175	FALSE
I9_ARTEMBTHR	O15_OEDEM_PROTUR_HYPERT	PGS000930	22	1178	18310	453059	-0.124013639607293	0.883367792010802	0.567460201598959	0.0725335575922466	1.07522888757733	0.012335892489126	-0.159939039859734	0.852195737354488	0.466279563733839	0.925170285120911	FALSE
I9_ARTEMBTHR	O15_PREG_OTHER_MAT_DISORD	PGS000930	22	1178	33017	438352	-0.271975938352353	0.761872592779171	0.214149820254003	0.0732577046449877	1.07600779339443	0.0114885985190978	-0.202498209576054	0.816687944814455	0.358882992655604	0.893837549329835	FALSE
I9_ARTEMBTHR	O15_COMPLIC_LAB_DELIV	PGS000930	27	1173	52429	418940	-0.749840413745057	0.472441941965509	0.000149307727821226	0.0726831558554831	1.07538975198371	0.0123803931756943	-0.157023296378896	0.854684147540018	0.423201720926825	0.915131851760318	FALSE
I9_ARTEMBTHR	O15_DELIVERY	PGS000930	92	1108	135296	336073	-0.857822637873068	0.424084463223557	1.71175246198398e-14	0.0627513604024109	1.06476206430471	0.0360385060133696	0.089301234307813	1.09340997932042	0.403328359312205	0.909250451127146	FALSE
I9_ARTEMBTHR	O15_POSTPART_DEPR	PGS000930	14	1186	15991	455378	0.0653861790637929	1.06757121844238	0.822070792692076	0.0658506230349907	1.06806716061837	0.0227674389524819	0.311115465599879	1.36494681649054	0.227573430410077	0.835021032016281	FALSE
I9_ARTEMBTHR	R18_SYMPTOMS_SIGNS_INVOLVI_CIRCULATO_RESPI_SYSTEMS	PGS000930	190	1010	95599	375770	0.289895798511807	1.33628823754754	0.000688866743045299	0.0775609602123889	1.0806481069888	0.0131982029646989	-0.0528215952231811	0.948549223100307	0.501063247817594	0.932380614800522	FALSE
I9_ARTEMBTHR	R18_SYMPTOMS_SIGNS_INVOLVI_DIGES_SYSTEM_ABDOMEN	PGS000930	169	1031	105405	365964	0.284268625020668	1.32878982901003	0.00112961688529734	0.0714121166304911	1.07402375772683	0.0211103466672881	-0.0158839402777722	0.984241544226972	0.847365794790818	0.985854146324375	FALSE
I9_ARTEMBTHR	R18_SYMPTOMS_SIGNS_INVOLVI_SKIN_SUBCU_TISSUE	PGS000930	28	1172	20221	451148	0.114421113121882	1.12122418769927	0.558144930664626	0.0745331412291538	1.07738104866282	0.0102336032795297	-0.22584396396307	0.79784258414847	0.252417540927165	0.850263009524196	FALSE
I9_ARTEMBTHR	R18_SYMPTOMS_SIGNS_INVOLVI_NERVOUS_MUSCULOS_SYSTEMS	PGS000930	31	1169	17323	454046	0.309550955298608	1.36281301274966	0.0937955202868691	0.0733062725634035	1.07606005412224	0.0117112357905027	-0.150145669525677	0.860582606633886	0.407934302325966	0.910665741114876	FALSE
I9_ARTEMBTHR	R18_SYMPTOMS_SIGNS_INVOLVI_URINARY_SYSTEM	PGS000930	54	1146	24421	446948	0.0873202109726168	1.09124605273867	0.544459939486152	0.0694354543216603	1.07190287227387	0.0181244408794714	0.00157032759806711	1.00157156120809	0.990886911639903	0.999210520124725	FALSE
I9_ARTEMBTHR	R18_SYMPTOMS_SIGNS_INVOLVI_COGNITION_PERCEP_EMOTIONAL_STATE_BEHVI	PGS000930	58	1142	33184	438185	-0.00137376748788272	0.998627175698717	0.992091783528215	0.0774190495362067	1.0804947623661	0.00848979852474359	-0.162529457157354	0.849991051536461	0.228670087236432	0.836061252129289	FALSE
I9_ARTEMBTHR	R18_ABNORMAL_FINDI_EXAMI_BLOOD_WO_DIAGNOSIS	PGS000930	30	1170	11458	459911	0.297453952380032	1.34642637419529	0.124235507988965	0.0652781056801297	1.06745584864282	0.0247930496875531	0.167275347545406	1.1820797032468	0.359025756968419	0.89394346213919	FALSE
I9_ARTEMBTHR	R18_ABNORMAL_FINDI_EXAMI_OTHER_BODY_FLUIDS_SUBST_TISSU_WO_DIAGNOSIS	PGS000930	20	1180	20543	450826	0.141612637579565	1.15213027011738	0.536004118414092	0.0726021116416153	1.07530260139823	0.0121095469114263	-0.19177457754226	0.825492932165044	0.404806718701671	0.909573711995831	FALSE
I9_ARTEMBTHR	R18_ABNORMAL_FINDI_DIAGNOST_IMAGI_FUNCTION_STUDI_WO_DIAGNOSIS	PGS000930	41	1159	15457	455912	0.538883651102975	1.71409226869297	0.000989801555361154	0.0681597723744801	1.07053633694812	0.019616516477769	0.0362042455614144	1.03686760047045	0.819854051938358	0.982668535881075	FALSE
I9_ARTEMBTHR	ST19_INTRACRATRAUMA	PGS000930	41	1159	23173	448196	0.0775561150401541	1.08064287107528	0.6294688545688	0.0669627875904189	1.06925568785365	0.0218858340554361	0.0774336045400663	1.08051048908598	0.6237619131251	0.955867158694271	FALSE
I9_ARTEMBTHR	ST19_INJURI_HEAD	PGS000930	47	1153	38535	432834	-0.0039880581926583	0.99601988355053	0.979402895610866	0.0809170625429948	1.08428096533153	0.00566867633348185	-0.299320441218709	0.741321821302655	0.0505971725054642	0.637082164234755	FALSE
I9_ARTEMBTHR	ST19_INJURI_THORAX	PGS000930	22	1178	11021	460348	0.216124072424723	1.2412563751353	0.344040017768833	0.0649303773006489	1.06708472847865	0.0250827973936465	0.243776417757969	1.27605899446166	0.24967526875705	0.849072386180494	FALSE
I9_ARTEMBTHR	ST19_INJURI_SHOUL_UPPER_ARM	PGS000930	35	1165	26940	444429	-0.132686046873246	0.875739990262112	0.445967519122328	0.0703417171012019	1.07287473826676	0.0157294707659516	-0.0250092953282407	0.975300846244699	0.884314363206855	0.989093761038644	FALSE
I9_ARTEMBTHR	ST19_INJURI_ELBOW_FOREA	PGS000930	29	1171	22188	449181	0.0796373490540189	1.08289428382112	0.677776247533055	0.0742599567373278	1.07708676506722	0.0105504611831154	-0.202990597200367	0.816285916762444	0.29189975064886	0.869798305587945	FALSE
I9_ARTEMBTHR	ST19_INJURI_WRIST_HAND	PGS000930	41	1159	36825	434544	0.0207506139315895	1.0209674048391	0.897676925720823	0.0702915774111122	1.07282094600846	0.0161011603335281	-0.0220178364330331	0.978222786890374	0.889258442265465	0.989983883359032	FALSE
I9_ARTEMBTHR	ST19_INJURI_HIP_THIGH	PGS000930	16	1184	9830	461539	-0.126535407934059	0.881142949539701	0.628312512239857	0.0734953813951629	1.0762635658243	0.0109603701479927	-0.303838617433063	0.737979953940325	0.239013727068584	0.842151691023485	FALSE
I9_ARTEMBTHR	ST19_INJURI_KNEE_LOWER_LEG	PGS000930	67	1133	49796	421573	0.120442264692892	1.12799561391253	0.350375236916533	0.0790797736191659	1.08229065686934	0.00739837604764248	-0.171463300519364	0.842431184239649	0.176302813130521	0.806281100250524	FALSE
I9_ARTEMBTHR	ST19_INJURI_ANKLE_FOOT	PGS000930	22	1178	23686	447683	0.0720894329582654	1.07475145796816	0.745580009981235	0.0663623330534242	1.06861384114384	0.02204237955757	0.17023855258022	1.18558764257995	0.416775614166578	0.913422106527782	FALSE
I9_ARTEMBTHR	ST19_POISO_DRUGS_MEDICAM_BIOLO_SUBST	PGS000930	14	1186	8224	463145	0.846190449198726	2.33075080411835	0.0017903714915941	0.0709640506129513	1.07354263197506	0.013962025678462	-0.123761627547259	0.883590439401569	0.650933024084109	0.960394225958006	FALSE
I9_ARTEMBTHR	ST19_COMPLICATIO_SURGI_MEDICAL_CARE_NOT_ELSEW_CLASSIFIED	PGS000930	58	1142	31335	440034	0.2816141776105	1.3252673035374	0.0420009501664992	0.0705775531160645	1.07312779060774	0.0164524272976168	-0.0177859545361883	0.982371281972695	0.894400768757963	0.990540236661497	FALSE
I9_ARTEMBTHR	VWXY20_ACCIDENTS	PGS000930	156	1044	124162	347207	0.0483516320968203	1.04953964227195	0.600855223897787	0.0670581637669342	1.06935767423634	0.0294306976029083	0.0189904385562374	1.01917190381598	0.823318157630218	0.982998033387802	FALSE
I9_ARTEMBTHR	VWXY20_COMPLICATIO_MEDICAL_SURGI_CARE	PGS000930	35	1165	19934	451435	0.223137891706088	1.24999292550987	0.212535616075782	0.0778605595648413	1.08097191696609	0.00746818160095646	-0.293094988627787	0.745951280443291	0.098613186609173	0.724794899186347	FALSE
I9_ARTEMBTHR	Z21_PERSONS_ENCOUNTERI_HEALTH_SERVI_EXAM_INVES	PGS000930	211	989	176336	295033	-0.0102463438322685	0.989805971117246	0.903148399170588	0.0774715182296113	1.08055145600182	0.0141940166492249	-0.0452374262172884	0.955770529910485	0.549934585674493	0.942414935152659	FALSE
I9_ARTEMBTHR	Z21_PERSONS_W_POTEN_HEALTH_HAZARDS_RELATED_FAMILY_PERSONAL_HISTORY_CERTA_CONDI_INFLUENCI_HEALTH_STATUS	PGS000930	95	1105	35944	435425	0.276191141334169	1.31809978330159	0.0150877270465671	0.082075649808249	1.08553792745948	0.00596480839286481	-0.170412861097451	0.84331657210757	0.119830671600811	0.751903469117774	FALSE
I9_ARTEMBTHR	Z21_PERSONS_ENCOUNTERI_HEALTH_SERVI_CIRCUMSTANC_RELATED_REPRODUCTION	PGS000930	34	1166	82171	389198	0.0307066990824376	1.03118301260443	0.867931002904316	0.066452971499853	1.06871070303188	0.0225642216547562	0.106332625657934	1.11219175850242	0.53152181641326	0.937882977792243	FALSE
I9_ARTEMBTHR	Z21_PERSONS_ENCOUNTERI_HEALTH_SERVI_SPECIFIC_PROCED_HEALTH_CARE	PGS000930	74	1126	39469	431900	0.209993375692658	1.23366988772118	0.0930619189250863	0.0772608650930642	1.08032385842132	0.00909899158050147	-0.129672362623072	0.878383174939514	0.280435350950426	0.864436563012132	FALSE
I9_ARTEMBTHR	Z21_PERSONS_ENCOUNTERI_HEALTH_SERVI_OTH_CIRCUMSTANC1	PGS000930	57	1143	55630	415739	0.0780847272909822	1.08121426314482	0.578310751862714	0.0743891751915858	1.07722595354677	0.0113903420749377	-0.103775424755774	0.901427713040393	0.446948969156343	0.920579579153602	FALSE
I9_ARTEMBTHR	ALCOHOL_RELATED	PGS000930	68	1132	22036	449333	0.576798934546491	1.78033034568186	4.95283267436382e-06	0.0754452264519262	1.07836416026923	0.0106070942030472	-0.115883438476155	0.890579024495942	0.360973320295653	0.894243822503053	FALSE
I9_ARTEMBTHR	AUD_SWEDISH	PGS000930	64	1136	20164	451205	0.553376601615427	1.73911541472684	2.01932025400425e-05	0.0745084120557449	1.07735440624946	0.0114764818335544	-0.104461277722452	0.900809678133922	0.423371626096538	0.915197473732231	FALSE
I9_ARTEMBTHR	OFFICIAL_TILASTOKESKUS	PGS000930	63	1137	20435	450934	0.552586284544487	1.73774150510987	2.45499568483236e-05	0.0768317041621597	1.07986032510087	0.00909578009529968	-0.153240300990443	0.857923537163493	0.245468740172383	0.846800022582966	FALSE
I9_ARTEMBTHR	T2D_WIDE	PGS000930	144	1056	27683	443686	0.817480637606505	2.26478682522327	8.60946790643772e-19	0.0851264902710995	1.0888547875253	0.00530155104828601	-0.153168201027917	0.857985395648344	0.0896836917654594	0.709720068428312	FALSE
I9_ARTEMBTHR	C_STROKE	PGS000930	109	1091	25548	445821	0.466314948450017	1.59410898244812	7.87719327313483e-06	0.0689581522909563	1.07139137293576	0.0219902037835604	-0.00252828672900372	0.997474906696023	0.979832812586972	0.998413314056773	FALSE
I9_ARTEMBTHR	DIALYSIS	PGS000930	17	1183	2556	468813	1.62095906923502	5.05793890472246	8.91385913411987e-11	0.072874840959888	1.07559590793848	0.0116870666585716	-0.218404341110418	0.803800366417633	0.373381812637438	0.899313920708207	FALSE
I9_ARTEMBTHR	T2D_INCLAVO	PGS000930	162	1038	51049	420320	0.299129554462048	1.34868434022917	0.000720776650377035	0.0813677151867659	1.08476970953381	0.00829831606670243	-0.0978407760690991	0.906793275449733	0.248547896987353	0.848637607104777	FALSE
I9_ARTEMBTHR	KRA_PSY_ANYMENTAL	PGS000930	156	1044	89493	381876	0.302416391966076	1.35312453960925	0.000555421662246582	0.0681475806280815	1.07052328532015	0.0267711061990395	0.011186444024403	1.01124924624875	0.895945544647676	0.990684944919414	FALSE
I9_ARTEMBTHR	KRA_PSY_ANYMENTAL_SUICID_PREG_NERV	PGS000930	16	1184	10407	460962	0.501779729294411	1.65165816090347	0.0517012664248456	0.0679788698157325	1.07034269170152	0.0186601349614809	0.106875289419468	1.11279546845658	0.673075920961048	0.96372793230683	FALSE
I9_ARTEMBTHR	KRA_PSY_SUBSTANCE	PGS000930	57	1143	20674	450695	0.528035142427036	1.69559742596363	0.000115818246709244	0.0716198232266802	1.07424686271516	0.0148555131703938	-0.0502013821506588	0.951037883160589	0.712364934427273	0.969600565649545	FALSE
I9_ARTEMBTHR	SLEEP	PGS000930	59	1141	37324	434045	0.0548972866617053	1.05643209943499	0.68784004566692	0.0751860427256239	1.07808470204493	0.0105971679200514	-0.116083908465652	0.890400508022451	0.388769922828158	0.904984883513361	FALSE
I9_ARTEMBTHR	HYPOTHYROIDISM	PGS000930	81	1119	45076	426293	0.200943164741562	1.2225552856031	0.0960652088599774	0.0814908870424515	1.08490333086095	0.00601163123926046	-0.18483229252059	0.831243677945087	0.11672549855747	0.747987039001245	FALSE
I9_ARTEMBTHR	I9_CVD_HARD	PGS000930	240	960	39143	432226	0.71435243045984	2.04286335774729	4.22667582890067e-20	0.0706432003724348	1.07319824081533	0.0275456582683683	-0.0167569234266724	0.983382692880335	0.816914659759267	0.982144308056421	FALSE
I9_ARTEMBTHR	FG_HYPERTENSION	PGS000930	454	746	97559	373810	0.63106831724817	1.87961753487329	8.09097800918083e-23	0.0975335376015112	1.10244841441894	0.00720546960725969	-0.072193909645353	0.930350474388501	0.22359167264365	0.832634361738202	FALSE
I9_ARTEMBTHR	FG_PULMHEART	PGS000930	20	1180	5757	465612	0.43104012040943	1.53885728830283	0.0844482987820709	0.065410204672144	1.06759686779848	0.0240483071508732	0.121634066237229	1.12934076224291	0.565929844771934	0.946096241204845	FALSE
I9_ARTEMBTHR	FG_CARDMYO	PGS000930	14	1186	3096	468273	0.756374610038397	2.13053817055158	0.00547199380781741	0.0717828583993186	1.07442201701564	0.0128930125874929	-0.195093152711811	0.822758012346182	0.476733721984317	0.92748216218328	FALSE
I9_ARTEMBTHR	FG_DISVEINLYMPH	PGS000930	136	1064	41401	429968	0.164039203329897	1.17826050592262	0.0803117404134891	0.0767553286871955	1.0797778534051	0.0119515765587555	-0.0729321990204748	0.929663860009359	0.416208516676542	0.913373337561823	FALSE
I9_ARTEMBTHR	I9_HEARTFAIL_AND_CHD	PGS000930	94	1106	7109	464260	1.25031457149865	3.49144109258873	4.62765820750107e-29	0.0697886014338284	1.07228147852565	0.0195165769132379	-0.00909368716643989	0.990947535357155	0.933726738117758	0.994435851713882	FALSE
I9_ARTEMBTHR	ASTHMA_OBESITY	PGS000930	26	1174	9227	462142	0.642219267247046	1.90069435088545	0.00163555790180737	0.0757205583241518	1.07866110917029	0.00903498547619719	-0.297351137804183	0.742783147321496	0.14188659818754	0.774167073194052	FALSE
I9_ARTEMBTHR	BRONCHITIS	PGS000930	82	1118	51946	419423	0.370558902471161	1.44854398327504	0.00164769428232134	0.0630275966136961	1.06505623077112	0.0343027294854811	0.0936554935199793	1.09818135014965	0.401588249834228	0.908835668740014	FALSE
I9_ARTEMBTHR	ASTHMA_PNEUMONIA	PGS000930	31	1169	9485	461884	0.710581186287224	2.03517373005941	0.000108372175136714	0.0707178739662297	1.07327838337706	0.0150310766481632	-0.0252394036799056	0.97507644719363	0.888612751830451	0.989771614893152	FALSE
I9_ARTEMBTHR	PULM_ANXIETY	PGS000930	24	1176	23625	447744	0.258315666089889	1.29474746199214	0.245729201594247	0.0626118731750895	1.06461355395449	0.0309642508547612	0.338571563676011	1.40294214505853	0.0894833936651661	0.709433182231152	FALSE
I9_ARTEMBTHR	COPD_EXCL	PGS000930	273	927	146977	324392	0.441967081964428	1.55576452687915	2.39382688438179e-09	0.0672778588487649	1.06959263266675	0.0397729632598589	0.00850039848084071	1.00853662945448	0.900565475260998	0.991039376709957	FALSE
I9_ARTEMBTHR	PNEUMONIA	PGS000930	115	1085	38770	432599	0.623523982576662	1.86549042795301	1.15668634687616e-09	0.0583234304120571	1.06005779520092	0.0538637875218672	0.102448796017752	1.10788057256026	0.282977239357699	0.865450813435942	FALSE
I9_ARTEMBTHR	ACUTE_RESPIRATORY_INFECTIONS	PGS000930	124	1076	79821	391548	0.383020961833812	1.46670877465175	9.75688317230605e-05	0.0597299113121129	1.06154979523164	0.0490865827771583	0.0956558156926754	1.10038026519005	0.306206036218813	0.875387649471742	FALSE
I9_ARTEMBTHR	CARDIAC_ARRHYTM	PGS000930	190	1010	49192	422177	0.584644275901251	1.79435257764456	8.59645647278234e-12	0.07349581750342	1.07626403519183	0.0188723465915624	-0.0276763476493978	0.972703133516606	0.723901543900236	0.971234769830446	FALSE
I9_ARTEMBTHR	ILD_FOR_EXCL	PGS000930	17	1183	6333	465036	0.143667395171831	1.15450005236745	0.583781237313506	0.0655890146200736	1.06778778180698	0.0233244757075531	0.271408495647667	1.31181082996401	0.26174469320815	0.855042171922097	FALSE
I9_ARTEMBTHR	PULM_PNEUMONIA_SEPSIS	PGS000930	116	1084	39002	432367	0.629731580559866	1.87710665971779	7.01867972005816e-10	0.0577947559524066	1.05949751783406	0.056197809720911	0.106744366368662	1.11264978741564	0.261445169460592	0.854916757262798	FALSE
I9_ARTEMBTHR	ILD_DIFF_DG	PGS000930	280	920	147532	323837	0.457539467562961	1.58018111080736	4.4508074615872e-10	0.0676180253564729	1.06995653414731	0.0394880952983941	0.00683103791057777	1.00685442266711	0.919377740849694	0.993035803070702	FALSE
I9_ARTEMBTHR	IBD_PULM	PGS000930	14	1186	3012	468357	0.751621829444157	2.12043621528379	0.00678849771304132	0.0677915255390823	1.07014218790638	0.0189017455919764	0.135952634519327	1.14562762910642	0.612259375087855	0.95393236476947	FALSE
I9_ARTEMBTHR	THYROTOXICOSIS	PGS000930	18	1182	7208	464161	0.467911189694096	1.59665559691825	0.0539660633422314	0.0726984904204126	1.07540624274413	0.0119154851769491	-0.200538820712633	0.818289722818943	0.413637509684211	0.912767771417166	FALSE
I9_ARTEMBTHR	RHEUMA_SEROPOS	PGS000930	45	1155	8427	462942	1.09538342442993	2.99032902881409	1.14529772964087e-12	0.0721525815921459	1.07481932919746	0.0136221479142374	-0.0902494048694055	0.913703274805491	0.557320343723012	0.944107702177072	FALSE
I9_ARTEMBTHR	GOUT	PGS000930	40	1160	5867	465502	0.894595497189875	2.44634603545079	6.35500558722019e-08	0.0771564692665135	1.08021108300592	0.00816751907797306	-0.221715678289029	0.801143114336991	0.176526820354492	0.806281100250524	FALSE
I9_ARTEMBTHR	RHEU_ARTHRITIS_OTH	PGS000930	19	1181	9936	461433	0.337821037851127	1.40188959577996	0.148878083227211	0.0684480607540466	1.07084500462448	0.018025897679849	0.0776020445941005	1.08069250566016	0.732171713202024	0.972242724517269	FALSE
I9_ARTEMBTHR	COX_ARTHROSIS	PGS000930	52	1148	17383	453986	0.181452648556215	1.19895776298445	0.212036799013203	0.0740772201993255	1.07688995994294	0.011517014583928	-0.100159611836699	0.904693006798931	0.487216248926292	0.92984256676865	FALSE
I9_ARTEMBTHR	KNEE_ARTHROSIS	PGS000930	88	1112	38476	432893	-0.022343201138285	0.977904559494436	0.844709613180173	0.0750783441433163	1.07796860010303	0.0117752473606333	-0.0758023664086257	0.926999394676295	0.493808426056515	0.930778689944762	FALSE
I9_ARTEMBTHR	OTHER_SYSTCON_FG	PGS000930	15	1185	7306	464063	0.273860179714643	1.31503092138521	0.299236995783529	0.0688432019882006	1.07126822325125	0.0171585408295737	0.057397773273289	1.05907699914575	0.824798338455497	0.983235366452127	FALSE
I9_ARTEMBTHR	PAIN	PGS000930	294	906	164080	307289	0.303506447643896	1.35460032489439	2.19098232757177e-05	0.0885943770034761	1.0926373675852	0.00726407592505342	-0.0793707422122267	0.923697407336011	0.235087219830795	0.840291335443682	FALSE
I9_ARTEMBTHR	BLEEDING	PGS000930	67	1133	23641	447728	0.260676795711412	1.29780814048444	0.0476088584008866	0.0854597014379277	1.08921766655388	0.00376493832236171	-0.287047040516148	0.750476425208325	0.0256480497415829	0.534136432261798	FALSE
I9_ARTEMBTHR	AB1_SEPSIS_IMPLICIT	PGS000930	108	1092	24482	446887	0.703466178364909	2.02074484453397	1.15367690920605e-11	0.0735364285755886	1.07630774431577	0.0145099182170954	-0.0526060632137884	0.948753687853928	0.600488944685396	0.952000564567856	FALSE
I9_ARTEMBTHR	AB1_SEPSIS_BACT_IMPL	PGS000930	39	1161	7825	463544	0.857987371445714	2.35840931200238	2.20140232622881e-07	0.0702829272960925	1.07281166602401	0.0160355420604453	-0.0349297811532389	0.965673222336927	0.828021678938413	0.983545134142764	FALSE
I9_ARTEMBTHR	AB1_SEPSIS_BACT	PGS000930	47	1153	9575	461794	0.882071179657032	2.41589828753715	6.15192945527706e-09	0.0696579330166623	1.07214137435589	0.0173859888057441	-0.0138221301073931	0.986272956927013	0.925318208717375	0.993773266305168	FALSE
I9_ARTEMBTHR	AB1_SEPSIS_VIRAL_IMPL	PGS000930	13	1187	4140	467229	0.596072350020102	1.81497619153662	0.0381830993399203	0.0728478875870609	1.07556691739166	0.0115826668401138	-0.309300098311973	0.73396047667298	0.274271204435991	0.861683544504274	FALSE
I9_ARTEMBTHR	AB1_SEPSIS_VIRAL	PGS000930	13	1187	4151	467218	0.594233906642368	1.81164252589326	0.0387842817012467	0.0728505961592691	1.07556983064626	0.0115794861519322	-0.309841077357413	0.733563526815378	0.273528484468868	0.861318687022874	FALSE
I9_ARTEMBTHR	IBD_TUBERCULOSIS	PGS000930	16	1184	2222	469147	0.433712331299011	1.54297493867098	0.0880026408493951	0.0686479225516146	1.07105904702076	0.0175353105912516	0.0629423413713984	1.06496543301465	0.800328582150838	0.980373000581854	FALSE
I9_ARTEMBTHR	AB1_TUBERCULOSIS	PGS000930	16	1184	2318	469051	0.376419546886358	1.45705830983075	0.138708169307631	0.0686639954356967	1.07107626216701	0.0175109376172903	0.0615248330754938	1.0634569051065	0.804303560299132	0.980884746898203	FALSE
I9_ARTEMBTHR	AB1_OTHER_BACTERIAL	PGS000930	91	1109	29228	442141	0.590324724184678	1.80457430918701	1.65008254816284e-07	0.0697389045148479	1.07222819076402	0.0195362059158301	-0.00803720638572573	0.991995005601619	0.940762646776238	0.994984496351227	FALSE
I9_ARTEMBTHR	CD2_BENIGN_COLORECANI	PGS000930	35	1165	14851	456518	0.106688324045163	1.11258743368355	0.541049011479912	0.0707722406570445	1.07333673555728	0.0151171336121307	-0.0400917710960612	0.960701270498137	0.814979942672594	0.982144308056421	FALSE
I9_ARTEMBTHR	C3_DIGESTIVE_ORGANS	PGS000930	18	1182	8380	462989	-0.0525205525676708	0.948834819863559	0.84098219185444	0.0632542156851887	1.06529762017591	0.0289015817430788	0.388674942824493	1.47502500593521	0.0824058652449005	0.699286982094228	FALSE
I9_ARTEMBTHR	C3_SKIN	PGS000930	45	1155	17322	454047	-0.137180957039782	0.871812451256879	0.37871038968916	0.0752686923385108	1.07817380901049	0.0100349906630039	-0.156423478938746	0.85519695577782	0.311461797710701	0.877311890544878	FALSE
I9_ARTEMBTHR	C3_CANCER_WIDE	PGS000930	172	1028	71617	399752	0.123027089771038	1.13091505676248	0.169714477593011	0.0657475830757297	1.06795711269142	0.0342487322624173	0.0249285974015791	1.02524191297426	0.759276125500375	0.975791402063414	FALSE
I9_ARTEMBTHR	D3_NUTRIANAEMIA	PGS000930	33	1167	11911	459458	0.30904885997422	1.36212892246158	0.0858695649516821	0.0755555000282007	1.07848308189854	0.00939884550545051	-0.227007845974741	0.79691452969434	0.207718571112596	0.825387686791137	FALSE
I9_ARTEMBTHR	D3_APLASTICANDOTHANAEMIA	PGS000930	31	1169	8831	462538	0.645935564535656	1.90777103753924	0.000482643464328526	0.0723609153119501	1.0750432736332	0.0127900194925006	-0.122370857823271	0.884820165167561	0.512684625436303	0.93426746937076	FALSE
I9_ARTEMBTHR	D3_BLOODOTHER	PGS000930	14	1186	5074	466295	0.598034692632032	1.81854129348862	0.0384702089262352	0.065896369929833	1.06811602249209	0.0225323232590266	0.301419284333313	1.35177600123341	0.254797062843212	0.851473395225761	FALSE
I9_ARTEMBTHR	D3_IMMUNEMECHANISM	PGS000930	14	1186	5668	465701	0.349888177602388	1.41890887392946	0.197894588482714	0.0723250727374907	1.07500474200516	0.0122193855540018	-0.26679411340853	0.765830729513521	0.336399394818703	0.885719691654584	FALSE
I9_ARTEMBTHR	E4_DIABETES	PGS000930	235	965	61449	409920	0.564508485789207	1.75858320162781	9.33207592883558e-14	0.0867006586676203	1.09057017812283	0.00664917397264812	-0.102841973530019	0.902269544687326	0.158847097844333	0.791463614665265	FALSE
I9_ARTEMBTHR	E4_ENDOGLAND	PGS000930	30	1170	13383	457986	0.465768920540822	1.59323879204914	0.0140259407383462	0.0757784463127245	1.07872355249959	0.00909990891677235	-0.264833432243301	0.767333752393455	0.161352852926297	0.792818969799246	FALSE
I9_ARTEMBTHR	E4_NUTRIDEF	PGS000930	32	1168	19234	452135	0.516494503592484	1.67614163055254	0.00445677455361188	0.0732521915969235	1.0760018613281	0.0117799453422425	-0.158072709073787	0.853787701598612	0.383530169787582	0.903315352129733	FALSE
I9_ARTEMBTHR	E4_OBESITY_HYPER	PGS000930	43	1157	19025	452344	0.700751467797232	2.01526654651114	8.22085452666138e-06	0.0718812998702938	1.07452778990558	0.013906459753853	-0.0813006009189485	0.921916520834469	0.602827149156853	0.952454310482884	FALSE
I9_ARTEMBTHR	E4_LIPOPROT	PGS000930	75	1125	27031	444338	0.241628020054219	1.27332045503735	0.0512429058667451	0.0814929284443766	1.08490554558696	0.00591227318398793	-0.205888443428659	0.813923869774766	0.090003644876776	0.710813221380835	FALSE
I9_ARTEMBTHR	F5_DEPRESSIO	PGS000930	58	1142	42105	429264	0.37126970196812	1.44957397362462	0.00772054699086338	0.0620578109269351	1.06402385515538	0.0351225577576507	0.155199059899198	1.16789041811683	0.237859987376666	0.841494636861354	FALSE
I9_ARTEMBTHR	F5_MOOD	PGS000930	69	1131	47357	424012	0.283373644427791	1.32760111991618	0.0257612210888616	0.0631663024950305	1.06520397058023	0.0327590666007756	0.113148887344981	1.11979864438474	0.354230334649937	0.892368148168535	FALSE
I9_ARTEMBTHR	F5_ORGANIC	PGS000930	15	1185	7008	464361	-0.246200108432069	0.78176577134941	0.348846667805182	0.0697095305570297	1.07219669564094	0.015798463046619	-0.0110996664862301	0.98896170752492	0.965988269214225	0.997275003392327	FALSE
I9_ARTEMBTHR	F5_SUBSTANCE	PGS000930	60	1140	21347	450022	0.5535272970054	1.73937751115034	3.46985527463074e-05	0.0724395949868567	1.0751278610161	0.0138599034964019	-0.0646227667032648	0.937421023108935	0.627640849286204	0.956481604309613	FALSE
I9_ARTEMBTHR	F5_PERSOBEH	PGS000930	14	1186	10947	460422	0.302608654012408	1.3533847191127	0.262201703067865	0.070073135893153	1.07258662296638	0.0152253394971307	-0.0496302505417121	0.95158120609665	0.853561307142379	0.98648463618364	FALSE
I9_ARTEMBTHR	G6_XTRAPYR	PGS000930	12	1188	8097	463272	-0.333546318371547	0.716378716375943	0.277455301991036	0.0664919112921105	1.06875231921489	0.0212258651631617	0.288448544680322	1.33435568805792	0.303295337896192	0.87495553137748	FALSE
I9_ARTEMBTHR	G6_HEADACHE	PGS000930	32	1168	14823	456546	0.637817025952905	1.89234542620027	0.000550082202112892	0.0661213744983539	1.06835638051667	0.0231016900640105	0.126676424178167	1.13504968372025	0.473493191256475	0.926807312172617	FALSE
I9_ARTEMBTHR	G6_OTHNEU	PGS000930	57	1143	20142	451227	0.202707197757366	1.22471381679095	0.149789624168527	0.0644180373675656	1.06653815838706	0.0286425059621348	0.100973085421834	1.10624686719496	0.448277030630288	0.920955805417872	FALSE
I9_ARTEMBTHR	H7_LIDLACRIMALORBIT	PGS000930	43	1157	26314	445055	-0.0278163042316666	0.972567006836612	0.860786871393656	0.0741624170599071	1.07698171149513	0.0111734121224342	-0.128469686501091	0.879440220924535	0.409292133117744	0.911256098114386	FALSE
I9_ARTEMBTHR	H7_CONJUNCTIVA	PGS000930	35	1165	33748	437621	-0.0513522423970022	0.949944001041551	0.767487539041979	0.0710872544750602	1.07367490472155	0.014682338905704	-0.0516710258701784	0.949641222856481	0.762296476073534	0.976135992595446	FALSE
I9_ARTEMBTHR	H7_MACULADEGEN	PGS000930	18	1182	9166	462203	-0.401106780748212	0.669578559120959	0.12915491775815	0.077259549065844	1.08032243668665	0.00749199882284328	-0.560429348993091	0.570963868453372	0.0303022424977701	0.557521420092186	FALSE
I9_ARTEMBTHR	H7_GLAUCOMA	PGS000930	39	1161	13970	457399	0.0219380783099197	1.02218048736738	0.895357535884815	0.0762028428163836	1.07918145616317	0.00897896497630497	-0.208539565144836	0.811768916312416	0.207387033001439	0.825387686791137	FALSE
I9_ARTEMBTHR	H7_VITREOUS	PGS000930	20	1180	11525	459844	-0.100863990116049	0.904055985073934	0.67816121052485	0.0643373297759965	1.06645208413445	0.0263619156011575	0.294497040508239	1.34245099039123	0.168328732103256	0.799500462222558	FALSE
I9_ARTEMBTHR	H7_OCUMUSCLE	PGS000930	22	1178	15780	455589	0.193751638007143	1.21379478502574	0.369802114335416	0.0712456661274954	1.07384500080963	0.0139177695766802	-0.0949991231033811	0.909373731894633	0.658572363490193	0.961918137440555	FALSE
I9_ARTEMBTHR	H7_STRABISMUS	PGS000930	16	1184	9151	462218	0.263743267964127	1.30179394118692	0.316331436100151	0.0742193188523184	1.07704299542848	0.0101823604815488	-0.35977164615815	0.697835661332174	0.167183173247842	0.798621977248165	FALSE
I9_ARTEMBTHR	H7_VISUALDISTBLIND	PGS000930	19	1181	13632	457737	-0.0997828855901745	0.905033892605923	0.695700712490971	0.0774679848346481	1.08054763799349	0.00736818483603926	-0.541595307004545	0.58181933115936	0.0303877212649163	0.557864188878615	FALSE
I9_ARTEMBTHR	H8_EXTERNAL	PGS000930	17	1183	8230	463139	0.254724358020576	1.29010596449651	0.305697958269133	0.0684350396942933	1.07083106117847	0.0179606430560498	0.0694320443499832	1.07189921712166	0.769898620099436	0.976681675321827	FALSE
I9_ARTEMBTHR	H8_MIDDLEMASTOID	PGS000930	34	1166	28779	442590	0.216148526941208	1.24128672983094	0.225035735946518	0.0661011119031701	1.06833473306314	0.0232559601025999	0.11440437375076	1.12120541926856	0.504988609384497	0.933104380327062	FALSE
I9_ARTEMBTHR	H8_INNER	PGS000930	27	1173	15489	455880	-0.132425854816247	0.875967880497903	0.500213537152977	0.0724754102446758	1.07516636768719	0.0125034818213109	-0.133216440769202	0.875275626275631	0.500843133736369	0.932333713891936	FALSE
I9_ARTEMBTHR	H8_OTHEREAR	PGS000930	57	1143	34758	436611	-0.307113216277883	0.735567317998975	0.0288954564092024	0.0782679834640986	1.08141242048922	0.00776999462384122	-0.176817420867219	0.837932759594116	0.194368241228063	0.817300003297516	FALSE
I9_ARTEMBTHR	I9_ISCHHEART	PGS000930	289	911	44792	426577	0.716320887912088	2.04688860781476	1.39754283579178e-22	0.0849838509975319	1.08869948514576	0.00960342593546467	-0.0720628432314058	0.930472420080211	0.290430067483418	0.868780745732613	FALSE
I9_ARTEMBTHR	I9_CEREBVASC	PGS000930	94	1106	21070	450299	0.505178595332436	1.65728147676814	4.84209229050206e-06	0.0793437618290332	1.08257640655802	0.00791708076485426	-0.135969595409817	0.872869171314704	0.207033396403297	0.825387686791137	FALSE
I9_ARTEMBTHR	I9_HYPERTENSION	PGS000930	454	746	97559	373810	0.63106831724817	1.87961753487329	8.09097800918083e-23	0.0975335376015112	1.10244841441894	0.00720546960725969	-0.072193909645353	0.930350474388501	0.22359167264365	0.832634361738202	FALSE
I9_ARTEMBTHR	I9_PULMHEART	PGS000930	23	1177	6258	465111	0.530192039002041	1.69925860121308	0.0183740910440075	0.0666370561465753	1.06890745437299	0.02167288101304	0.0340594550211094	1.03464611980636	0.864474578438269	0.987791094125727	FALSE
I9_ARTEMBTHR	I9_OTHHEART	PGS000930	299	901	68667	402702	0.774998807973593	2.17058953978185	2.91378749207824e-25	0.0664437857364961	1.06870088615335	0.0450233219121404	0.0088716053909846	1.0089110747145	0.8934986469276	0.99047857243002	FALSE
I9_ARTEMBTHR	J10_INFLUPNEU	PGS000930	121	1079	43309	428060	0.581043734569363	1.78790355397993	6.19774074186949e-09	0.0591456269425996	1.06092972944384	0.0511831574392054	0.0904553641167812	1.0946726448708	0.333586844082641	0.884863118961525	FALSE
I9_ARTEMBTHR	J10_PNEUMOPROBBAC	PGS000930	113	1087	37367	434002	0.631331888431982	1.8801130131861	8.74468469084258e-10	0.060675768448085	1.06255434468589	0.044623407297907	0.0806939881907626	1.08403911703363	0.402613961666953	0.909147345866132	FALSE
I9_ARTEMBTHR	J10_LOWCHRON	PGS000930	163	1037	61324	410045	0.422984688045956	1.52651092192242	9.42775326394713e-07	0.0640298388419677	1.06612421019872	0.0383598135534905	0.0423109301636605	1.0432187965192	0.610437972772908	0.953581239652218	FALSE
I9_ARTEMBTHR	HYPOT_THYRO_INCL	PGS000930	81	1119	45080	426289	0.200921040791072	1.22252823814969	0.0961020348635094	0.0814896391702517	1.08490197704109	0.00601244147839506	-0.184804231750388	0.831267003610182	0.116776186506415	0.748018282505762	FALSE
I9_ARTEMBTHR	K11_OESSTODUO	PGS000930	124	1076	47451	423918	0.281242449155162	1.32477475552247	0.00407815618894696	0.0851742959420724	1.08890684220326	0.00487600858474221	-0.151270084452708	0.859615498522336	0.11492335960988	0.745767590220568	FALSE
I9_ARTEMBTHR	K11_INTESTOTH	PGS000930	162	1038	62415	408954	0.15403229421294	1.16652855829181	0.0771789975002166	0.0818817108159533	1.08532741974121	0.00788515553401629	-0.0881902947483627	0.915586628817486	0.298607350615305	0.872775017699827	FALSE
I9_ARTEMBTHR	L12_INFECT_SKIN	PGS000930	31	1169	18621	452748	0.303281545708687	1.35429570691575	0.0979401985483812	0.0707263117252096	1.07328743947958	0.0150332908516759	-0.0529291986533831	0.948447161441377	0.769207069931582	0.976634168149414	FALSE
I9_ARTEMBTHR	L12_DERMATITISECZEMA	PGS000930	56	1144	42083	429286	0.140626775760689	1.15099498858102	0.311587425399886	0.0699011143371138	1.07240213081528	0.0174545563626314	-0.00804614203046563	0.991986141526268	0.952565998274795	0.995891688755064	FALSE
I9_ARTEMBTHR	L12_PAPULOSQUAMOUS	PGS000930	25	1175	12159	459210	0.237797247357613	1.26845198475933	0.243133797938827	0.0729866475079314	1.07571617332714	0.0118325109126689	-0.176313166032536	0.838355397789002	0.393636884518879	0.906065392288788	FALSE
I9_ARTEMBTHR	L12_URTICARIAERYTHEMA	PGS000930	12	1188	12418	458951	-0.258122973183531	0.772500229453164	0.375518113612484	0.0696391891634177	1.07212127848365	0.0157844249060161	-0.00993419098739422	0.990114990095072	0.972539972739499	0.997573650719748	FALSE
I9_ARTEMBTHR	L12_RADIATIONRELATEDSKIN	PGS000930	14	1186	8670	462699	-0.560107133361688	0.571147871579503	0.0398223251089199	0.0705191323924491	1.07306509953693	0.0145711667699634	-0.11599388908663	0.890480664931047	0.670849839131012	0.96364221173769	FALSE
I9_ARTEMBTHR	L12_DISORDSKINAPPENDIX	PGS000930	24	1176	14400	456969	0.372130004901408	1.45082158295018	0.0731662721168923	0.0697173140008325	1.07220504105615	0.0162047697635668	-0.00600513476211176	0.994012860021259	0.976584724833281	0.99810747729632	FALSE
I9_ARTEMBTHR	L12_OTHERSKINSUBCUTIS	PGS000930	41	1159	18161	453208	0.312141717420127	1.36634831466753	0.0535650270187633	0.0709414378735188	1.07351835650972	0.0151347402255059	-0.0475016351368857	0.953608913850242	0.764797805436408	0.976381642163435	FALSE
I9_ARTEMBTHR	M13_OTHCONN	PGS000930	16	1184	7439	463930	0.327488261960326	1.3874787649216	0.199833643239072	0.0689166525709808	1.07134691141638	0.017087679860234	0.0478410144898658	1.04900386565154	0.848829766046169	0.985947977295382	FALSE
I9_ARTEMBTHR	M13_ARTHROPATHIES	PGS000930	288	912	130429	340940	0.114744866280817	1.12158724633943	0.109881859164869	0.0699401812054835	1.07244402702654	0.0337258875914113	-0.00103767749384235	0.998962860707272	0.987670133216893	0.999140895308213	FALSE
I9_ARTEMBTHR	M13_DORSOPATHY	PGS000930	241	959	99863	371506	0.255997069161613	1.29174894202677	0.000576870142364981	0.0730223192505119	1.07575454668198	0.0231004028699782	-0.0186399297351237	0.981532719368539	0.79391951184681	0.979543463860687	FALSE
I9_ARTEMBTHR	M13_SOFTTISSUE	PGS000930	180	1020	92230	379139	0.165897339027564	1.1804519091616	0.0488751801254179	0.0760047258152874	1.07896767314716	0.0147199723946476	-0.0445203137442873	0.956456170690206	0.578148182416137	0.948133474328289	FALSE
I9_ARTEMBTHR	N14_BREAST	PGS000930	26	1174	16829	454540	-0.157368991877675	0.854388738141127	0.428860296662765	0.0706070142550002	1.07315940664039	0.0151054257220612	-0.0424732062559803	0.958416144733771	0.827602955405695	0.983545134142764	FALSE
I9_ARTEMBTHR	N14_FEMALEINFERT	PGS000930	12	1188	14968	456401	-0.0596569169202365	0.94208769249285	0.845070743874656	0.0733473700729499	1.07610427841933	0.0110519994621713	-0.378258341211539	0.68505350025238	0.208780487344586	0.825660044864225	FALSE
I9_ARTEMBTHR	O15_MATERN_CARE	PGS000930	13	1187	44532	426837	-0.679268145232817	0.506987898134611	0.0167605917339738	0.0686062506380825	1.07101441487072	0.0175609484300919	0.0727785053998554	1.07549229479521	0.791638821410953	0.979262563417004	FALSE
I9_ARTEMBTHR	R18_GENERAL_SYMPTOMS_SIGNS	PGS000930	134	1066	77660	393709	0.315218629154049	1.37055892234168	0.0010744375439779	0.072277697003258	1.07495381407259	0.0177068334890379	-0.0265609887944245	0.973788651828531	0.769318632878896	0.97663815682695	FALSE
I9_ARTEMBTHR	AUTOIMMUNE	PGS000930	215	985	92975	378394	0.464747447309185	1.59161217218722	4.69251575972948e-09	0.103724042934861	1.109294295076	0.0010038518679574	-0.199693829392087	0.818981462748376	0.0090422265869753	0.390992754943658	FALSE
I9_ARTEMBTHR	T2D	PGS000930	160	1040	49154	422215	0.313031170041587	1.36756415739493	0.000422046907052835	0.079254068344731	1.08247931086258	0.0100866060105331	-0.0832622817121707	0.920109787598924	0.327851793699945	0.882427656462569	FALSE
I9_ARTEMBTHR	T1D_WIDE	PGS000930	55	1145	9500	461869	1.08238705784468	2.95171706762585	7.12221088861178e-15	0.0763376239384079	1.07932691925332	0.0093254802644512	-0.17262420264198	0.841453771539718	0.21636839872234	0.829010404263327	FALSE
I9_ARTEMBTHR	FG_OTHHEART	PGS000930	274	926	56623	414746	0.80656140132751	2.24019160762616	9.70517330391128e-26	0.0627947652797856	1.06480828117455	0.0548054825587862	0.0258757707925779	1.02621345487025	0.704982490217125	0.969422627271753	FALSE
I9_ARTEMBTHR	ASTHMA_PNEUMONIA_AND_SEPSIS	PGS000930	31	1169	9519	461850	0.708701771085828	2.03135238568482	0.00011302598159691	0.0707202696939335	1.07328095466289	0.0150268022056419	-0.0255259655389364	0.974797067505918	0.887428108715033	0.989472989563783	FALSE
I9_ARTEMBTHR	ASTHMA_ACUTE_RESPIRATORY_INFECTIONS	PGS000930	30	1170	16147	455222	0.443143951311333	1.55759653626824	0.0203832801912947	0.0647140217997128	1.06685388380084	0.0261253687937085	0.189258459779592	1.20835322283414	0.288401454213494	0.867983917141648	FALSE
I9_ARTEMBTHR	ASTHMA_HOSPITAL_PNEUMONIA	PGS000930	31	1169	9519	461850	0.708701771085828	2.03135238568482	0.00011302598159691	0.0707202696939335	1.07328095466289	0.0150268022056419	-0.0255259655389364	0.974797067505918	0.887428108715033	0.989472989563783	FALSE
I9_ARTEMBTHR	ASTHMA_EXCL	PGS000930	261	939	144397	326972	0.463564833890264	1.58973102283015	1.08759891010079e-09	0.0664742054286082	1.06873339619974	0.0408431681168138	0.0107827599684948	1.01084110343741	0.876138706318894	0.988647925219458	FALSE
I9_ARTEMBTHR	COPD_EARLYANDLATER	PGS000930	51	1149	9455	461914	0.850220439550072	2.34016265947546	5.72754961564175e-09	0.0694465356693002	1.07191475046804	0.0179294671674276	0.00956222222560883	1.00960808634362	0.946185366188897	0.995564696240046	FALSE
I9_ARTEMBTHR	COPD_ASTHMA_PNEUMONIA_SEPSIS	PGS000930	116	1084	39002	432367	0.629731580559866	1.87710665971779	7.01867972005816e-10	0.0577947559524066	1.05949751783406	0.056197809720911	0.106744366368662	1.11264978741564	0.261445169460592	0.854916757262798	FALSE
I9_ARTEMBTHR	COPD_HOSPITAL_ASTHMA_PNEUM_SEPSIS	PGS000930	24	1176	4403	466966	0.654239891750059	1.92367975666526	0.00335754556135655	0.0626348760886318	1.06463804344969	0.0309050346498345	0.328711236593382	1.38917665428119	0.0983510435658697	0.724404577312166	FALSE
I9_ARTEMBTHR	ILD_SYST_AUTO_DISEASES	PGS000930	77	1123	35005	436364	0.288014419674728	1.33377653660854	0.0153181178579417	0.0743198067876571	1.07715123069344	0.0121594466666706	-0.0773335019019261	0.925581119063984	0.517430799525339	0.934920453355392	FALSE
I9_ARTEMBTHR	PULM_INFECTIONS	PGS000930	201	999	104572	366797	0.463252498069966	1.58923457042105	1.14955823865886e-08	0.047333370066539	1.04847147983187	0.133869282531833	0.126192640276322	1.13450069776146	0.0954381645269325	0.719131112688214	FALSE
I9_ARTEMBTHR	IBD_INFECTIONS	PGS000930	24	1176	6421	464948	0.31850735512528	1.37507373498624	0.137592186685682	0.0653022524628619	1.06748162457847	0.0244176095242227	0.194634996983075	1.21486747525955	0.32558862619848	0.88209713816447	FALSE
I9_ARTEMBTHR	THYROID_DISORDER_IBD	PGS000930	21	1179	9092	462277	0.345588709066484	1.41282141566575	0.127892621056738	0.073957744910915	1.07676130589003	0.0106081815480478	-0.250171611660848	0.778667143242957	0.272392478866806	0.860645231133602	FALSE
I9_ARTEMBTHR	RHEUMA_ENDPOINTS	PGS000930	216	984	81061	390308	0.312418501193664	1.36672655005232	9.97306746470167e-05	0.0814063602345404	1.08481163132109	0.0101181502270106	-0.0635607235090238	0.938417133589216	0.397546419025158	0.907386115254295	FALSE
I9_ARTEMBTHR	AB1_INFECT_PARASIT	PGS000930	212	988	105016	366353	0.34920429553038	1.41793883932121	7.85791333862889e-06	0.0735674926551085	1.07634117934444	0.0199490656051516	-0.0254700151554704	0.97485160930145	0.736034591255617	0.972847126559505	FALSE
I9_ARTEMBTHR	D3_BLOOD_IMMUN	PGS000930	91	1109	32571	438798	0.489908015339196	1.63216607880701	1.14400861125167e-05	0.076736483956365	1.07975750547382	0.010133012202369	-0.104873082221556	0.900438797026126	0.336511393548589	0.885719691654584	FALSE
I9_ARTEMBTHR	H8_EAR_MASTOID	PGS000930	117	1083	74202	397167	-0.0591155266680369	0.942597867675757	0.557750781438574	0.0781219773890257	1.08125453923226	0.0097046698692614	-0.0869214836048156	0.9167490726399	0.370644920102981	0.897718539803616	FALSE
I9_ARTEMBTHR	L12_SKIN_SUBCUTAN	PGS000930	161	1039	98248	373121	0.165375195762901	1.17983570503539	0.0606729753794409	0.0867141446527947	1.09058488563526	0.00488232404916006	-0.129033042213677	0.878944922779818	0.129239719558183	0.76091882278618	FALSE
I9_ARTEMBTHR	DM1_NEPHROPATHY	PGS000930	12	1188	1016	470353	2.29333093491872	9.90788529863716	3.57286603189552e-15	0.0705603565527027	1.07310933665636	0.0144416540018468	-0.0398266555403782	0.960956001114343	0.893920455069109	0.990502148697377	FALSE
I9_ARTEMBTHR	CD2_BENIGN	PGS000930	166	1034	93505	377864	-0.140033032641168	0.869329518674466	0.115322317501016	0.0876829500017198	1.09164196207389	0.00446593304982043	-0.133297416543213	0.875204753023867	0.114669478100607	0.745626378462491	FALSE
I9_ARTEMBTHR	C3_CANCER	PGS000930	150	1050	66371	404998	0.0311593287364258	1.03164986226166	0.740875947721052	0.0638503211120888	1.0659328391785	0.0376501443812471	0.0448864833185625	1.04590912503669	0.603019149889846	0.952454310482884	FALSE
I9_ARTEMBTHR	D3_ANAEMIA	PGS000930	58	1142	18439	452930	0.485772274378035	1.62542980204896	0.000419260248839744	0.0769824330829857	1.08002310354972	0.00882958986598046	-0.161979433113937	0.850458695647458	0.236556575873779	0.841051269397667	FALSE
I9_ARTEMBTHR	E4_THYROID_CTRL_EXCLUSION	PGS000930	238	962	105017	366352	0.431254267710864	1.53918686572621	1.97162399637856e-08	0.106663356892702	1.11255965589023	0.000825024530306687	-0.193861884021667	0.823771672442257	0.00832241120934887	0.380880055632845	FALSE
I9_ARTEMBTHR	E4_METABOLIA	PGS000930	100	1100	37248	434121	0.329249985878315	1.38992527385135	0.00265607248529031	0.084007910218624	1.08763749722519	0.00499853302035796	-0.18775851682537	0.828814827904643	0.0773162216556551	0.690658739473491	FALSE
I9_ARTEMBTHR	F5_PSYCH	PGS000930	167	1033	92187	379182	0.280916756251361	1.32434335604115	0.000997925794243992	0.0635030523613079	1.06556273827898	0.0401565824012745	0.043523692547972	1.0444847405237	0.599753792625357	0.951926082939544	FALSE
I9_ARTEMBTHR	G6_EPIPAROX	PGS000930	153	1047	77542	393827	0.306354396337602	1.35846365579303	0.000708772764717357	0.0697061330881879	1.07219305289227	0.0233473702530934	-0.00373495525556812	0.996272011014212	0.965332950384662	0.997202408302704	FALSE
I9_ARTEMBTHR	G6_NEURO	PGS000930	252	948	123314	348055	0.201943364757789	1.22377869714573	0.00718745055064379	0.0705225023663729	1.07306871574442	0.0291047204554002	-0.00599631394592017	0.99402162806466	0.932036561381577	0.994212518801557	FALSE
I9_ARTEMBTHR	H7_SCLERACORNEA	PGS000930	26	1174	17348	454021	0.0465589689187307	1.04765985661598	0.816698688175679	0.0679110474112553	1.07027010094822	0.0193379532325375	0.0739381627171113	1.0767402207479	0.702188572390597	0.968908837665626	FALSE
I9_ARTEMBTHR	H7_RETINALDISOTH	PGS000930	48	1152	15200	456169	0.341909504738479	1.407632907642	0.0264959566395585	0.0805935786748898	1.0839302746552	0.00587318061257737	-0.289811612374699	0.748404544453893	0.0568180145182591	0.652502103487969	FALSE
I9_ARTEMBTHR	J10_RESPIRATORY	PGS000930	407	793	204955	266414	0.353686643151371	1.42430879962743	2.6496051873203e-08	0.0726638171860399	1.07536895557786	0.0398676683604033	-0.0108234149587755	0.989234947446953	0.858067123696329	0.987119670871912	FALSE
I9_ARTEMBTHR	K11_GIDISEASES	PGS000930	487	713	200501	270868	0.152821148315978	1.16511657724487	0.0137326427646968	0.0774928060719248	1.08057445885566	0.0368565903615734	-0.0184486820906775	0.981720453140314	0.752735896936521	0.974825215291818	FALSE
I9_ARTEMBTHR	K11_ORAL	PGS000930	108	1092	105128	366241	0.055092172749583	1.05663800341722	0.604488411711272	0.0768023987644394	1.07982867982825	0.0106173493096425	-0.0817389746191565	0.921512465448045	0.419927092508801	0.914118641383335	FALSE
I9_ARTEMBTHR	M13_SYSTCONNECT	PGS000930	25	1175	9997	461372	0.488585228465121	1.63000849826587	0.0169266392670794	0.0703318048199379	1.0728641036833	0.0153005388769395	-0.0375788972677885	0.963118427310672	0.854387928866989	0.98648463618364	FALSE
I9_ARTEMBTHR	M13_OSTEOCHONDRO	PGS000930	26	1174	15701	455668	0.0328611516600038	1.03340704242701	0.872668288329963	0.0657219850621913	1.06792977546068	0.0236172232896629	0.170358196487389	1.18572949940378	0.375615323257006	0.900130991872469	FALSE
I9_ARTEMBTHR	N14_FEMALEGENNONINF	PGS000930	163	1037	109494	361875	-0.376355009686198	0.686358625825276	1.02552497584313e-05	0.0797597204516166	1.08302680721645	0.00962987116470778	-0.076121531811631	0.926703575751002	0.370821550477467	0.897794199821844	FALSE
I9_ARTEMBTHR	O15_PREG_BIRTH_PUERP	PGS000930	133	1067	168409	302960	-0.839282984925271	0.432020177382307	4.81207903342395e-19	0.0708381648256945	1.07340749672166	0.0200614850514667	-0.0174549566687576	0.982696498592088	0.848891697600873	0.985947977295382	FALSE
I9_ARTEMBTHR	DM_NEPHROPATHY	PGS000930	25	1175	2628	468741	1.56607693116868	4.78782832202642	4.70836450504094e-13	0.0779824838400904	1.08110372171856	0.00712027234628163	-0.425991546179252	0.653121863472497	0.0527111670080684	0.644186304237899	FALSE
I9_ARTEMBTHR	ASTHMA_INFECTIONS	PGS000930	49	1151	20897	450472	0.546504657753462	1.72720528098253	0.000229607958080455	0.0661573341814638	1.06839479896432	0.0240919417902875	0.091389868643415	1.09569609954965	0.520178531575581	0.935743995945468	FALSE
I9_ARTEMBTHR	ASTHMA_HOSPITAL_INFECTIONS	PGS000930	49	1151	20897	450472	0.546504657753462	1.72720528098253	0.000229607958080455	0.0661573341814638	1.06839479896432	0.0240919417902875	0.091389868643415	1.09569609954965	0.520178531575581	0.935743995945468	FALSE
I9_ARTEMBTHR	COPD_ASTHMA_INFECTIONS	PGS000930	201	999	104572	366797	0.463252498069966	1.58923457042105	1.14955823865886e-08	0.047333370066539	1.04847147983187	0.133869282531833	0.126192640276322	1.13450069776146	0.0954381645269325	0.719131112688214	FALSE
I9_ARTEMBTHR	COPD_HOSPITAL_ASTHMA_INF	PGS000930	40	1160	6373	464996	0.884121914926099	2.42085773888469	8.19959144830263e-08	0.0653691441259185	1.0675530325879	0.0252244119395968	0.124955761208094	1.13309832505702	0.43050564596929	0.917198392311545	FALSE
I9_ARTEMBTHR	NEURODIS	PGS000930	318	882	143868	327501	0.269487829926471	1.30929369792861	0.000116000127265899	0.0745603199658575	1.07741033091659	0.0259850586830586	-0.0199122364130805	0.980284702833293	0.759347781246738	0.975791402063414	FALSE
I9_ARTEMBTHR	DM2_NEPHROPATHY	PGS000930	13	1187	1567	469802	1.35493875324992	3.8765235248948	3.91546134517903e-06	0.0734336374168834	1.07619711508156	0.0109092102067966	-0.408997786685924	0.664315702659885	0.173991006168293	0.804576397338874	FALSE
I9_ARTEMBTHR	CD2_INSITU	PGS000930	13	1187	8802	462567	-0.143486145186561	0.866332802983458	0.625519689393416	0.0670972639317982	1.06939948711514	0.0201309289180661	0.21963732458147	1.24562489112808	0.415776167814737	0.913280653628194	FALSE
I9_ARTEMBTHR	E4_ENDONUTRMET	PGS000930	363	837	138290	333079	0.437533039343751	1.54888147181614	2.03851755425246e-10	0.106729804197469	1.11263358493693	0.00181593280065571	-0.13293385240926	0.875523003930733	0.0347325826933269	0.575067077024628	FALSE
I9_ARTEMBTHR	H7_CHOROIDRETINA	PGS000930	60	1140	22658	448711	0.163353542749389	1.17745289604491	0.236601480383888	0.0820446279223634	1.0855042525481	0.00527654784657716	-0.258764120556149	0.772005101702593	0.0568132170636881	0.652502103487969	FALSE
I9_ARTEMBTHR	M13_MUSCULOSKELETAL	PGS000930	515	685	215314	256055	0.272576810862695	1.3133443341496	1.4039923285757e-05	0.0702623161580707	1.07278955438257	0.0648185118671319	-0.00185303077026432	0.998148685031279	0.974488324205904	0.997822578716702	FALSE
I9_ARTEMBTHR	N14_GENITOURINARY	PGS000930	372	828	197822	273547	0.0423072532606259	1.04321496071189	0.544261986041711	0.0803446028016415	1.08366043576161	0.0198674356647113	-0.0351109950292262	0.965498244804027	0.572437156347381	0.947132236233744	FALSE
I9_ARTEMBTHR	DIABETES_FG	PGS000930	231	969	60861	410508	0.556547357111498	1.74463847599757	3.10789196095956e-13	0.0823429879996279	1.08582817200067	0.00983328363694129	-0.0813165962954286	0.921901774550571	0.267701161983586	0.859111738819338	FALSE
I9_ARTEMBTHR	COPD_MULTIMORB	PGS000930	114	1086	10199	461170	1.16827649165275	3.21644429000715	3.59675546812259e-31	0.0711520002178963	1.07374442285129	0.0183456142649081	-0.0102016731760133	0.989850187387119	0.917366937056284	0.992850664644223	FALSE
I9_ARTEMBTHR	ILD_ENDPOINTS	PGS000930	13	1187	2797	468572	0.779667745214418	2.18074758129494	0.0055977377119066	0.0696335332998555	1.07211521472913	0.0158343380159101	-0.0215549251868864	0.978675722045963	0.938410077889429	0.994905432339387	FALSE
I9_ARTEMBTHR	H7_EYE_ADNEXA	PGS000930	274	926	130458	340911	0.2094163434069	1.23295822571172	0.00664912210056405	0.101537902995975	1.10687187135694	0.00185238524058162	-0.141677605365725	0.867901018017973	0.0391774078375681	0.595901488468787	FALSE
I9_ARTEMBTHR	DM2_RETINOPATHY	PGS000930	45	1155	11075	460294	0.673187237808649	1.96047587631041	1.93679633435217e-05	0.0800099216889036	1.08329781576556	0.00618633489524356	-0.295473518266276	0.74417912161552	0.0594928273199596	0.656341739221222	FALSE
I9_ARTEMBTHR	DM1_RETINOPATHY	PGS000930	35	1165	8217	463152	0.943256694117947	2.56833208515954	1.91409376643519e-07	0.0805034488917979	1.08383258465712	0.00566251506989303	-0.384779795055091	0.680600491298257	0.0311846142995092	0.561191987254797	FALSE
I9_ARTEMBTHR	DM_RETINOPATHY	PGS000930	36	1164	6875	464494	0.849509068594585	2.33849852770607	1.28400776012119e-06	0.0787708661778799	1.08195638086463	0.00682876935442153	-0.329540813047872	0.719253929634986	0.0586466519826965	0.655618233666964	FALSE
I9_ARTEMBTHR	CD2_BENIGN_COLON_NOS_EXALLC	PGS000930	12	1188	5017	466352	0.0439326139417793	1.04491194001915	0.885345340548382	0.0727719369138607	1.07548523046234	0.0116221250864784	-0.338005669707702	0.713191244300928	0.267504815515361	0.858929183011491	FALSE
I9_ARTEMBTHR	CD2_BENIGN_LIPO_NOS_EXALLC	PGS000930	11	1189	2648	468721	0.200419643756075	1.22191541976138	0.508942210662076	0.0705187401510936	1.0730646786365	0.0144682274430073	-0.105470523372253	0.899900998502581	0.726440558474318	0.971295852060928	FALSE
I9_ARTEMBTHR	CD2_BENIGN_LEIOMYOMA_UTERI_EXALLC	PGS000930	36	1164	33373	437996	-1.01667519544523	0.361795843150174	3.94883767232989e-09	0.0785525419655477	1.0817201893741	0.00699534611900334	-0.286226153797028	0.751092734264142	0.103441604522415	0.731285450310794	FALSE
I9_ARTEMBTHR	CD2_BENIGN_OVARY_EXALLC	PGS000930	12	1188	5613	465756	-0.338188833600166	0.713060625379251	0.298363634717128	0.0749194989741123	1.07779738359717	0.00941074515996135	-0.590285120139442	0.554169257391246	0.0656880175347111	0.669413979774733	FALSE
I9_ARTEMBTHR	C3_BREAST_EXALLC	PGS000930	22	1178	17058	454311	-0.498223710775531	0.607608991018401	0.0254630343998273	0.0667391179851883	1.06901655460048	0.0214718275866471	0.163446807565682	1.17756271609404	0.430173811172032	0.917098764254597	FALSE
I9_ARTEMBTHR	C3_PROSTATE_EXALLC	PGS000930	21	1179	10652	460717	-0.193010370801515	0.82447342364454	0.388597446238583	0.0699710927481453	1.07247717843821	0.0157716234796425	-0.0109789361572364	0.989081112404982	0.960162487089564	0.996555913247878	FALSE
I9_ARTEMBTHR	CD2_BENIGN_COLON_EXALLC	PGS000930	31	1169	11789	459580	0.242467031828245	1.27438923418769	0.191551307436685	0.0687846955513168	1.07120554899801	0.0180391021006731	0.0339369641560691	1.03451939286974	0.850422043923327	0.986067116210416	FALSE
I9_ARTEMBTHR	CD2_BENIGN_LIPOMATOUS_EXALLC	PGS000930	18	1182	8747	462622	-0.0296549033572044	0.9707804888368	0.90118253270902	0.0695883291249161	1.07206675174078	0.0161334405222181	-0.00290951341012586	0.997094715122032	0.990140977501591	0.999183013498556	FALSE
I9_ARTEMBTHR	CD2_BENIGN_CONNECTIVE_SOFT_EXALLC	PGS000930	14	1186	2805	468564	0.848489563034002	2.33611563034861	0.0037603066923219	0.0653197340574343	1.06750028602256	0.023770056445296	0.299899637711463	1.34972333945493	0.240127671934685	0.842889185275318	FALSE
I9_ARTEMBTHR	CD2_BENIGN_SKIN_EXALLC	PGS000930	24	1176	10519	460850	0.166112256815397	1.18070563653885	0.425923484297635	0.0726881760227197	1.07539515063366	0.0121373291037946	-0.16481990871665	0.848046416103868	0.435884926199561	0.918473698992274	FALSE
I9_ARTEMBTHR	CD2_PRIMARY_LYMPHOID_HEMATOPOIETIC_EXALLC	PGS000930	17	1183	5580	465789	0.539894463778758	1.71582577086101	0.0320967430929242	0.067335914987907	1.06965473088803	0.0198720639157668	0.158639642386655	1.17191556188558	0.512840050533048	0.93426746937076	FALSE
I9_ARTEMBTHR	C3_MALE_GENITAL_EXALLC	PGS000930	22	1178	11163	460206	-0.186099184837252	0.830191248514367	0.401721541679642	0.0679072307010438	1.0702660160452	0.0192124514399664	0.101069073985829	1.1063530593397	0.634907716799378	0.957854439762492	FALSE
I9_ARTEMBTHR	CD2_BENIGN_COLORECANI_EXALLC	PGS000930	35	1165	14851	456518	0.106688324045163	1.11258743368355	0.541049011479912	0.0707722406570445	1.07333673555728	0.0151171336121307	-0.0400917710960612	0.960701270498137	0.814979942672594	0.982144308056421	FALSE
I9_ARTEMBTHR	C3_DIGESTIVE_ORGANS_EXALLC	PGS000930	18	1182	8380	462989	-0.0525205525676708	0.948834819863559	0.84098219185444	0.0632542156851887	1.06529762017591	0.0289015817430788	0.388674942824493	1.47502500593521	0.0824058652449005	0.699286982094228	FALSE
I9_ARTEMBTHR	C3_SKIN_EXALLC	PGS000930	45	1155	17322	454047	-0.137180957039782	0.871812451256879	0.37871038968916	0.0752686923385108	1.07817380901049	0.0100349906630039	-0.156423478938746	0.85519695577782	0.311461797710701	0.877311890544878	FALSE
I9_ARTEMBTHR	C3_CANCER_WIDE_EXALLC	PGS000930	172	1028	71617	399752	0.123027089771038	1.13091505676248	0.169714477593011	0.0657475830757297	1.06795711269142	0.0342487322624173	0.0249285974015791	1.02524191297426	0.759276125500375	0.975791402063414	FALSE
I9_ARTEMBTHR	CD2_BENIGN_EXALLC	PGS000930	166	1034	93505	377864	-0.140033032641168	0.869329518674466	0.115322317501016	0.0876829500017198	1.09164196207389	0.00446593304982043	-0.133297416543213	0.875204753023867	0.114669478100607	0.745626378462491	FALSE
I9_ARTEMBTHR	C3_CANCER_EXALLC	PGS000930	150	1050	66371	404998	0.0311593287364258	1.03164986226166	0.740875947721052	0.0638503211120888	1.0659328391785	0.0376501443812471	0.0448864833185625	1.04590912503669	0.603019149889846	0.952454310482884	FALSE
I9_ARTEMBTHR	CD2_INSITU_EXALLC	PGS000930	13	1187	8802	462567	-0.143486145186561	0.866332802983458	0.625519689393416	0.0670972639317982	1.06939948711514	0.0201309289180661	0.21963732458147	1.24562489112808	0.415776167814737	0.913280653628194	FALSE
I9_CEREBVASC	Q17_CONGEN_MALFO_DEFORMAT_CHROMOSOMAL_ABNORMALITI	PGS002053	656	21091	24038	406321	0.280619811128886	1.32395015712324	1.8737977157489e-12	0.0796458661235932	1.08290350694635	6.75819734166153e-31	-0.04103389409497	0.959796597959438	0.297910960230409	0.872323506316799	FALSE
I9_CEREBVASC	R18_SYMPTOMS_SIGNS_ABNORMAL_CLINI_LABOR_FINDI_NOT_ELSEW_CLASSIFIED	PGS002053	8275	13472	226072	204287	0.173182341105963	1.18908290400955	1.5176084446495e-28	0.0708292561115235	1.07339793408368	2.19016623457601e-16	0.0168735123063869	1.01701667409573	0.227099867593621	0.834681558703899	FALSE
I9_CEREBVASC	ST19_INJURY_POISO_CERTA_OTHER_CONSE_EXTER_CAUSES	PGS002053	7329	14418	195978	234381	0.167273695319097	1.18207775018523	2.28536490693175e-28	0.0828250378253238	1.08635172146005	2.91270110428663e-23	-0.0170417211032512	0.983102667651375	0.235025242072482	0.840291335443682	FALSE
I9_CEREBVASC	VWXY20_EXTER_CAUSES_MORBIDI_MORTA	PGS002053	5772	15975	157218	273141	0.1647820392564	1.17913608532285	1.20545222108417e-24	0.0799802492014283	1.08326567210158	5.18910907912994e-24	-0.00873024117751812	0.991307756720652	0.570197373850616	0.946806032257111	FALSE
I9_CEREBVASC	Z21_FACTO_INFLUENCI_HEALTH_STATUS_CONTACT_W_HEALTH_SERVI	PGS002053	6913	14834	248704	181655	0.0686910714181426	1.0711052630017	3.45658145167223e-05	0.0814025236568066	1.08480746936493	4.24155983558933e-23	-0.0100908058126126	0.989959935551189	0.487995379064262	0.929915027463977	FALSE
I9_CEREBVASC	CAMPYLOENTERITIS	PGS002053	24	21723	546	429813	0.402841946582702	1.49607041393458	0.048664575389738	0.0786440422854905	1.0818191716459	5.02752168204173e-31	-0.161303719071411	0.851033556729675	0.424868254823752	0.915746883746283	FALSE
I9_CEREBVASC	C_DIFFICILE_ENTEROCOLITIS	PGS002053	73	21674	1408	428951	0.397348130617442	1.48787381433005	0.00109091644751191	0.0776929004526468	1.08079069736616	2.96052035093902e-30	0.248716830789071	1.28237885144384	0.0336953617839483	0.57016210532363	FALSE
I9_CEREBVASC	BACT_INTEST_INFECTION_NOS	PGS002053	53	21694	1339	429020	0.172483323411389	1.18825200445991	0.226028916871917	0.0781469236498967	1.08128151282651	1.3006045965478e-30	0.119072559337471	1.12645164990853	0.369774347269929	0.897307573625072	FALSE
I9_CEREBVASC	HEPATITIS_CHRONIC_VIRAL	PGS002053	28	21719	1447	428912	0.558522886934707	1.74808846799663	0.00318230698856653	0.0785993452301222	1.08177081859511	5.47319062766199e-31	-0.0803466078855489	0.92279644242552	0.668013632947351	0.963215785551582	FALSE
I9_CEREBVASC	AB1_CHOLERA	PGS002053	83	21664	1284	429075	0.114312425524181	1.12110233115809	0.298927832729724	0.0785751394779126	1.08174463383564	6.65607732904598e-31	-0.0150688261224468	0.985044140501285	0.894994875947511	0.990574897740583	FALSE
I9_CEREBVASC	AB1_SALMONELLA_OTH	PGS002053	53	21694	1022	429337	0.0227548992252083	1.0230157668591	0.868596425828502	0.0785489293889814	1.08171628158415	6.43788666657863e-31	-0.0173860327968998	0.982764232173835	0.899516478037336	0.990938504525885	FALSE
I9_CEREBVASC	AB1_BACT_INTEST_OTH	PGS002053	139	21608	3361	426998	0.284599096665175	1.32922902893759	0.000995741203379345	0.0778608490757616	1.08097222991931	2.7463963963132e-30	0.0924989884776066	1.09691203200866	0.271701653069791	0.860402750514225	FALSE
I9_CEREBVASC	AB1_VIRAL_OTHER_INTEST_INFECTIONS	PGS002053	133	21614	8115	422244	0.228516346535752	1.25673406821237	0.0122615798473289	0.0772573246414188	1.08032003359371	7.46259264359156e-30	0.18218771680837	1.1998394027647	0.0333725351681106	0.569413811769873	FALSE
I9_CEREBVASC	AB1_GASTROENTERITIS_NOS	PGS002053	779	20968	24292	406067	0.312603019591453	1.36697875951348	3.19202871557047e-17	0.0765558167064389	1.07956244627565	1.71668067160662e-28	0.0439697323367004	1.04495072619304	0.219093537877598	0.830010833394061	FALSE
I9_CEREBVASC	AB1_RESP_TUBERCU_NONCONF	PGS002053	163	21584	1091	429268	0.287009480239489	1.3324368452362	0.000279388009310664	0.0780419626362521	1.08116802637882	2.14961970748658e-30	0.0634954097441391	1.06555459462202	0.420399013950894	0.914185454855005	FALSE
I9_CEREBVASC	AB1_TUBERCU_OTH_ORG	PGS002053	75	21672	566	429793	0.211618671896877	1.23567659701371	0.0681502522264175	0.0784412416960798	1.08159980032532	8.21985587933647e-31	0.0143533929408443	1.0144568975063	0.903641051325536	0.991264584492639	FALSE
I9_CEREBVASC	AB1_STREPTO_SEPSIS	PGS002053	54	21693	1297	429062	0.226949480319592	1.25476647593767	0.0969402568289037	0.0786079759416968	1.08178015508733	5.76818593857361e-31	-0.0634715242800805	0.938500843407329	0.659304703305978	0.961987217232375	FALSE
I9_CEREBVASC	AB1_OTHER_SEPSIS	PGS002053	294	21453	5665	424694	0.458164807599172	1.58116957034987	9.23210272529338e-15	0.0789232498763131	1.08212126594207	7.23417574154535e-31	-0.0155821432836071	0.984538630194123	0.789994052652652	0.978968350417179	FALSE
I9_CEREBVASC	AB1_ERYSIPELAS	PGS002053	636	21111	12556	417803	0.192228509017645	1.21194742624137	2.41794017920372e-06	0.078439650420725	1.08159807920358	5.00625343845709e-30	-0.00436962295803786	0.995639909954228	0.912150352860582	0.992410767952548	FALSE
I9_CEREBVASC	AB1_BACTINF_NOS	PGS002053	358	21389	8628	421731	0.302739008796369	1.35356115078448	2.29309143367228e-08	0.077652663174827	1.08074721016552	7.50761043981001e-30	0.0469026053722139	1.04801993259764	0.379189675793287	0.901535643747909	FALSE
I9_CEREBVASC	AB1_GONOCOCCAL	PGS002053	33	21714	918	429441	0.313457628920139	1.36814749164703	0.0742103133526365	0.0784529773264284	1.08161249365524	7.14042501333654e-31	0.0270202900199948	1.02738864828823	0.877620484975035	0.988647925219458	FALSE
I9_CEREBVASC	AB1_ANOGENITAL_HERPES_SIMPLEX	PGS002053	23	21724	1774	428585	0.213622918566163	1.23815568123586	0.308652991327269	0.0787333090968003	1.08191574650416	4.28106488150874e-31	-0.219146574253479	0.80320398050135	0.28515819754696	0.866091803826375	FALSE
I9_CEREBVASC	AB1_SEXUAL_TRANSMISSION_NOS	PGS002053	85	21662	5854	424505	0.188708373336795	1.20768870689551	0.0834881442021776	0.0786090118924667	1.08178127575889	6.427187794969e-31	-0.0266174254069636	0.973733696046466	0.806358554453471	0.980982196689954	FALSE
I9_CEREBVASC	AB1_SPIROCHE_OTHER	PGS002053	44	21703	1604	428755	-0.110860809524151	0.895063324549019	0.467074147712841	0.0788899538548348	1.08208523620898	3.43732690677712e-31	-0.208649043050106	0.81168005041641	0.190149029875376	0.814292742453211	FALSE
I9_CEREBVASC	AB1_VIRAL_MENINGITIS	PGS002053	24	21723	1051	429308	0.245427640619532	1.2781677928149	0.262948235079955	0.0780903368528303	1.08122032830011	1.2958976382111e-30	0.372514021269871	1.45137882917474	0.0601180571281487	0.658185978154158	FALSE
I9_CEREBVASC	AB1_VIRAL_HEMOR_FEVER_NOS	PGS002053	52	21695	1808	428551	-0.0267674053286021	0.97358766649406	0.852533633869753	0.0754319516910223	1.07834984533784	1.17836331410512e-28	0.277847892706197	1.32028535690216	0.0595412410754121	0.656396854108775	FALSE
I9_CEREBVASC	AB1_HERPES_SIMPLEX	PGS002053	85	21662	2711	427648	0.207807553682689	1.23097624990645	0.056120050755537	0.0786195547487676	1.08179268088355	6.17036427629162e-31	-0.0265643753173325	0.973785354076538	0.816506850665882	0.982144308056421	FALSE
I9_CEREBVASC	AB1_VARICELLA	PGS002053	20	21727	1509	428850	-0.327960333375692	0.720391594641301	0.1639244278936	0.0782651926850058	1.08140940251026	9.51480210329354e-31	0.249741052039203	1.28369296397031	0.252744726056267	0.850466126944731	FALSE
I9_CEREBVASC	AB1_ZOSTER	PGS002053	125	21622	2816	427543	0.10732447998819	1.11329543796831	0.236860517669313	0.0796413302952947	1.08289859509312	1.21264426266927e-31	-0.207661136438773	0.812482310718384	0.0229829931798342	0.518597111518074	FALSE
I9_CEREBVASC	AB1_RUBELLA	PGS002053	27	21720	1095	429264	-0.0334764326693226	0.967077702402842	0.863140850580246	0.0787125975903643	1.08189333863127	4.50230920646435e-31	-0.160959783190466	0.851326308046678	0.393817601638463	0.906067667810115	FALSE
I9_CEREBVASC	AB1_VIRAL_WARTS	PGS002053	62	21685	2479	427880	0.22758202030795	1.25556041698301	0.0741018629617967	0.0786646236637167	1.08184143720457	5.47040421175613e-31	-0.0630646828079227	0.938882742152939	0.612801538948835	0.954009866775898	FALSE
I9_CEREBVASC	AB1_VIRAL_SKIN_NOS	PGS002053	15	21732	1096	429263	0.187736675070917	1.20651576783702	0.476075998887091	0.0783775441015066	1.08153090721393	7.69571716460426e-31	0.191002270007315	1.21046219983623	0.453367552780784	0.922039132835194	FALSE
I9_CEREBVASC	AB1_HEPATITIS_OTHER_VIRAL	PGS002053	42	21705	1740	428619	0.598970109173476	1.82024318295953	0.000107675531148935	0.0786540794144503	1.08183003005893	5.24332291184584e-31	-0.0856936731732018	0.917875358005429	0.558236702911561	0.944299862399381	FALSE
I9_CEREBVASC	AB1_OTHER_CONDITIONS	PGS002053	11	21736	527	429832	0.158866592798834	1.1721815587883	0.608380619732199	0.0786710027664485	1.08184833840425	4.57389355610112e-31	-0.359335756612186	0.698139906905665	0.246461201973388	0.84734561882374	FALSE
I9_CEREBVASC	AB1_MUMPS	PGS002053	25	21722	826	429533	-0.0654190389642003	0.936674877858223	0.749574701624972	0.0783175281020026	1.0814660000033	8.74964886066796e-31	0.173879334449402	1.18991197577363	0.401720791512826	0.908868667349886	FALSE
I9_CEREBVASC	AB1_EBV	PGS002053	21	21726	3070	427289	-0.182161507944636	0.833466718048182	0.411693860496613	0.0783209984330336	1.08146975305483	8.71399181279841e-31	0.156007586662241	1.16883507061313	0.439406019876501	0.919097846303405	FALSE
I9_CEREBVASC	AB1_VIRAL_NOS	PGS002053	177	21570	5809	424550	0.254389165410672	1.28967360297746	0.00100521267084875	0.07724133609656	1.08030276098647	8.6835789124673e-30	0.149658766024187	1.16143785304506	0.0464634162829693	0.624987402016599	FALSE
I9_CEREBVASC	AB1_DERMATOPHYTOSIS	PGS002053	116	21631	2374	427985	0.150824781105286	1.16279289694476	0.105719436540865	0.078585778662896	1.08175614277813	7.23984708833044e-31	-0.0143445172151451	0.985757875197331	0.880818771488564	0.988898694977667	FALSE
I9_CEREBVASC	AB1_CANDIDIASIS	PGS002053	101	21646	2998	427361	0.326095504265413	1.38554768826831	0.00120684560289982	0.0781399186681014	1.08127393849573	1.52038947061724e-30	0.075397776195565	1.07831299282733	0.43702617982264	0.918576962977384	FALSE
I9_CEREBVASC	AB1_SCABIES	PGS002053	33	21714	1051	429308	0.427137065215446	1.53286274948884	0.0144681305809004	0.0786325353592074	1.08180672330406	5.26056666464803e-31	-0.126576541271071	0.881106705935217	0.460042384508333	0.923361635984038	FALSE
I9_CEREBVASC	AB1_SEQULAE_INF_NOS	PGS002053	65	21682	1837	428522	0.19870295940361	1.21981957614592	0.109852632845929	0.0786123883251885	1.08178492832676	5.96915048205075e-31	-0.0298297110987221	0.970610803723605	0.812889676657872	0.981800079911856	FALSE
I9_CEREBVASC	AB1_OTHER_INFECTIONS	PGS002053	67	21680	1391	428968	0.325957188637915	1.38535605862338	0.00859998267924913	0.0791943930042952	1.08241471546858	2.20897333180282e-31	-0.231513399923348	0.793332064843041	0.0573715300132125	0.653723684365794	FALSE
I9_CEREBVASC	CD2_BENIGN_TONGUE	PGS002053	14	21733	554	429805	-0.389741275067226	0.677232068655074	0.164540872515723	0.0788315855125959	1.0820220785308	3.53155042949006e-31	-0.436415435158035	0.646349153989255	0.0980224777963047	0.724140157735595	FALSE
I9_CEREBVASC	CD2_BENIGN_MOUTH_NOS	PGS002053	22	21725	744	429615	-0.154437041713738	0.856897439238147	0.469960897708538	0.0785964700303233	1.08176770829234	5.34376674976876e-31	-0.0856288943937608	0.917934818776677	0.705260351382824	0.969422627271753	FALSE
I9_CEREBVASC	CD2_BENIGN_PAROTID	PGS002053	63	21684	1629	428730	0.107475779986671	1.11346389230964	0.416321259204317	0.0779152588643925	1.08103104698995	1.99111897504193e-30	0.175954458710702	1.19238375472061	0.14312985232499	0.775744359230867	FALSE
I9_CEREBVASC	CD2_BENIGN_SALIVARY_NOS	PGS002053	56	21691	625	429734	0.223043971874527	1.24987553189773	0.0963568418307308	0.0787467904115378	1.08193033224918	4.67115970930593e-31	-0.0844100577196674	0.919054313500252	0.512509158540553	0.93426746937076	FALSE
I9_CEREBVASC	CD2_BENIGN_CAECUM	PGS002053	65	21682	1408	428951	0.0766656301809234	1.07968100328826	0.540534744825214	0.0791341824431328	1.08234954463316	2.44435580917757e-31	-0.21740753012265	0.804602002928514	0.0837956501076517	0.701714027594583	FALSE
I9_CEREBVASC	CD2_BENIGN_ASCENDING_COLON	PGS002053	90	21657	1827	428532	0.187959070050291	1.20678412072538	0.0772529731684089	0.0792136779296557	1.08243558995686	2.30304448228439e-31	-0.180238844737807	0.835070735339483	0.0891028045885882	0.708724229646485	FALSE
I9_CEREBVASC	CD2_BENIGN_TRANSVERSE_COLON	PGS002053	76	21671	1355	429004	0.2675519446889	1.3067615073931	0.0214788077840025	0.078290706835946	1.08143699410497	1.06857734190661e-30	0.0517652555919173	1.05312849746903	0.659424110674731	0.961987217232375	FALSE
I9_CEREBVASC	CD2_BENIGN_DESCENDING_COLON	PGS002053	51	21696	966	429393	0.214057055757593	1.23869332736351	0.127579753841047	0.0784371435207371	1.08159536774877	7.71741898394164e-31	0.0418098652391715	1.04269620710824	0.770326490611207	0.976737450872998	FALSE
I9_CEREBVASC	CD2_BENIGN_SIGMOID_COLON	PGS002053	164	21583	3022	427337	0.252504996814601	1.28724592826797	0.00135837771361972	0.0790157097679395	1.08222132338262	3.9471601761238e-31	-0.0706997107063733	0.931741642162087	0.391472890071785	0.905288433490554	FALSE
I9_CEREBVASC	CD2_BENIGN_COLON_NOS	PGS002053	213	21534	4259	426100	0.10565257141372	1.11143566489814	0.127193396560523	0.078874419962196	1.08206842734365	6.12955434290993e-31	-0.0353936541161999	0.965225376517843	0.604373478507204	0.952748394342207	FALSE
I9_CEREBVASC	CD2_BENIGN_RECTOSIGMOID_JUNC	PGS002053	33	21714	621	429738	0.16174598548228	1.17556159368092	0.362765273596727	0.0788708170117113	1.08206452871171	3.50509847446719e-31	-0.228660592862816	0.795598519500767	0.185173021209217	0.811820010858268	FALSE
I9_CEREBVASC	CD2_BENIGN_RECTUM	PGS002053	134	21613	3081	427278	0.0937249771566453	1.09825765843464	0.281962065962096	0.0786624353456369	1.08183906979398	6.89318323439624e-31	-0.0275913222716057	0.972785841484101	0.74757987738454	0.974141285431055	FALSE
I9_CEREBVASC	CD2_BENIGN_STOMACH	PGS002053	66	21681	1722	428637	-0.0385024839180734	0.962229314638064	0.755508044496453	0.0784751460655343	1.08163647190621	7.6110152596427e-31	0.00983940325060959	1.00988796933518	0.936438679424062	0.994905432339387	FALSE
I9_CEREBVASC	CD2_BENIGN_EAR_NASAL_SINUS	PGS002053	38	21709	855	429504	0.183994421900656	1.20200911815133	0.257660248328419	0.0786163754297563	1.08178924152498	5.50127634645626e-31	-0.0585457339447725	0.943135106124467	0.715088198129902	0.969700876874626	FALSE
I9_CEREBVASC	CD2_BENIGN_LARYNX	PGS002053	43	21704	668	429691	0.269961935847135	1.30991458899513	0.080356918751706	0.0787955879623367	1.0819831290877	4.07737138148117e-31	-0.139723681204237	0.869598488611209	0.370514982498378	0.897566255613448	FALSE
I9_CEREBVASC	CD2_BENIGN_BONE_LONG_LOWER	PGS002053	30	21717	833	429526	0.515951908806795	1.67523241153478	0.00481164924785951	0.0786170729628925	1.08178999610909	5.33910535795811e-31	-0.0634610496854323	0.938510673874726	0.728210673248757	0.971428423892343	FALSE
I9_CEREBVASC	CD2_BENIGN_LIPO_SKIN_HEADFACENECK	PGS002053	57	21690	1416	428943	0.136077642323369	1.14577085045229	0.307304950725636	0.0784044261048516	1.08155998132218	8.32133683918614e-31	0.039202764009698	1.0399813330582	0.770565532313341	0.976737450872998	FALSE
I9_CEREBVASC	CD2_BENIGN_LIPO_SKIN_TRUNK	PGS002053	86	21661	3052	427307	-0.0598053531878263	0.941947862890183	0.584108765043064	0.0781540780097275	1.08128924873121	1.4440766703242e-30	0.0804723656399078	1.08379889613946	0.432918471947803	0.917722880043767	FALSE
I9_CEREBVASC	CD2_BENIGN_LIPO_SKIN_LIMBS	PGS002053	42	21705	1767	428592	-0.286589125596036	0.750820158254859	0.0680617309393029	0.0783573390605927	1.08150905505847	8.681567025008e-31	0.0881199725440861	1.09211913848034	0.564804869829667	0.945759967306561	FALSE
I9_CEREBVASC	CD2_BENIGN_LIPO_NOS	PGS002053	148	21599	2318	428041	-0.120068279786925	0.886859880046141	0.14584200052981	0.0786979444093246	1.08187748556846	6.71467891318917e-31	-0.0316687237745797	0.968827478433735	0.701702452278641	0.968852179539074	FALSE
I9_CEREBVASC	CD2_BENIGN_HEMANGIOMA	PGS002053	64	21683	1880	428479	0.176554732025288	1.19309972573697	0.158817572790858	0.0787010929697737	1.08188089193049	5.13783421498975e-31	-0.0706758658090453	0.931763859710767	0.572512249383247	0.947132236233744	FALSE
I9_CEREBVASC	CD2_BENIGN_CONNSOFT_UPPERLIMB	PGS002053	39	21708	1040	429319	0.0164870827676447	1.01662374473611	0.919446449121283	0.078333427622453	1.08148319493078	8.969817387154e-31	0.091394123859812	1.09570076198357	0.562901802892509	0.945281126196415	FALSE
I9_CEREBVASC	CD2_BENIGN_CONNSOFT_LOWERLIMB	PGS002053	22	21725	561	429798	-0.251987819272297	0.777254205533119	0.270373939567957	0.0788472411828003	1.08203901844422	3.47169229783117e-31	-0.411333266998431	0.662766016749893	0.0875859430111987	0.707837193624848	FALSE
I9_CEREBVASC	CD2_BENIGN_MELANOCYTIC_FACE	PGS002053	43	21704	1410	428949	0.14552299273836	1.15664432869688	0.3432794398194	0.0784362721414523	1.08159442526938	7.62496736309259e-31	0.0303861740104987	1.03085254555945	0.838842182502805	0.98499858351371	FALSE
I9_CEREBVASC	CD2_BENIGN_MELANOCYTIC_TRUNK	PGS002053	57	21690	2564	427795	-0.08234726967235	0.920952084429637	0.537284951401072	0.0789774939680685	1.08217996621936	3.0930534235011e-31	-0.187659349017587	0.828897023729708	0.169877827273733	0.801448393063829	FALSE
I9_CEREBVASC	CD2_BENIGN_MELANOCYTIC_LOWERLIMB	PGS002053	18	21729	910	429449	-0.130523321433782	0.877636024979627	0.581095637128483	0.0785988727696164	1.08177030750124	5.30741391900431e-31	-0.116384930219978	0.890132518436844	0.626594013573407	0.956425296412619	FALSE
I9_CEREBVASC	CD2_BENIGN_MELANOCYTIC_NOS	PGS002053	46	21701	1505	428854	0.182760407442864	1.20052673634953	0.240217976570228	0.079410518447317	1.08264867811023	1.4264186474156e-31	-0.424044587985576	0.654394703116768	0.00323256189496829	0.255354571526863	FALSE
I9_CEREBVASC	CD2_BENIGN_SKIN_EYELID	PGS002053	133	21614	3164	427195	0.0769746005928826	1.08001464431258	0.37906574395838	0.0784028366345502	1.08155826221608	1.05798979098647e-30	0.0160775287773468	1.01620746767461	0.853794566920332	0.98648463618364	FALSE
I9_CEREBVASC	CD2_BENIGN_SKIN_EAR	PGS002053	24	21723	716	429643	-0.332222819504705	0.717327470494306	0.104413615348075	0.0786122674963017	1.08178479761589	5.25907048672511e-31	-0.0968963308330668	0.907650096585429	0.64418342133372	0.95937279460344	FALSE
I9_CEREBVASC	CD2_BENIGN_SKIN_FACE	PGS002053	107	21640	2351	428008	0.0718905420137581	1.07453772089146	0.46457641469986	0.0780431791486946	1.08116934163398	1.7767584737346e-30	0.0983256745983	1.10332205056913	0.324935596617474	0.88209713816447	FALSE
I9_CEREBVASC	CD2_BENIGN_SKIN_TRUNK	PGS002053	38	21709	930	429429	0.0937335636112252	1.09826708861463	0.56922849168914	0.0787882169162142	1.08197515376954	4.05534684810005e-31	-0.166156163632377	0.846913966700632	0.322778612562227	0.881107895874798	FALSE
I9_CEREBVASC	CD2_BENIGN_SKIN_LOWERLIMB	PGS002053	22	21725	626	429733	-0.232518648909699	0.792534969295887	0.308670509725293	0.0782804525481025	1.08142590479561	9.28947861562687e-31	0.237678641693429	1.26830154809069	0.257449080596684	0.852449316125366	FALSE
I9_CEREBVASC	CD2_BENIGN_SKIN_NOS	PGS002053	37	21710	885	429474	-0.0124856993861385	0.987591923563649	0.940022042223365	0.0782403833779288	1.08138257382512	1.05189694693001e-30	0.142516172206631	1.15317173013807	0.36503361139362	0.895501027087139	FALSE
I9_CEREBVASC	CD2_BENIGN_BREAST	PGS002053	129	21618	3494	426865	-0.295783197235656	0.743948700672205	0.000944772223270415	0.0754567236298253	1.07837655848509	1.44373473989743e-28	0.0994148978983094	1.10452446938644	0.25624843911667	0.852108520815913	FALSE
I9_CEREBVASC	CD2_BENIGN_LEIOMYOMA_UTERI	PGS002053	1293	20454	30258	400101	-0.308265879924238	0.734719944754059	1.33384625792921e-26	0.0767831305419209	1.07980787364942	4.97884473688771e-28	-0.00216540021277452	0.997836942574937	0.939899726693663	0.994905976022526	FALSE
I9_CEREBVASC	CD2_BENIGN_UTERUS_NOS	PGS002053	113	21634	1108	429251	-0.26015169431838	0.770934630529771	0.00588817248409493	0.0766178053804778	1.07962936899444	2.02632751697604e-29	-0.103233674491845	0.901916194047256	0.26995858569926	0.859787315664808	FALSE
I9_CEREBVASC	CD2_BENIGN_OVARY	PGS002053	248	21499	5040	425319	-0.0980997523449502	0.906558467910394	0.126297273623962	0.0763170302111119	1.07930469211795	5.10111910514982e-29	-0.0184404470804494	0.981728537651575	0.767999225346531	0.976560519336802	FALSE
I9_CEREBVASC	CD2_BENIGN_VAGINA	PGS002053	19	21728	520	429839	-0.193231414398081	0.824291199214218	0.400044091493688	0.0761598069534043	1.07913501365725	3.25011138789395e-29	-0.143710700073069	0.866138285559942	0.540772711665173	0.940399642231804	FALSE
I9_CEREBVASC	CD2_BENIGN_KIDNEY	PGS002053	32	21715	549	429810	0.107535121472668	1.11352996887213	0.590971101018031	0.0780822315847662	1.08121156475503	1.33466333879929e-30	0.287050453189343	1.33249144022269	0.131672698785173	0.763591971199509	FALSE
I9_CEREBVASC	CD2_BENIGN_CONJUNCTIVA	PGS002053	22	21725	671	429688	-0.141437900783226	0.868109082805193	0.526888610370722	0.0782761157042325	1.08142121483047	9.36979283026037e-31	0.225279944184052	1.25267334572888	0.28595720966581	0.866422986821249	FALSE
I9_CEREBVASC	CD2_BENIGN_CHOROID	PGS002053	19	21728	863	429496	-0.567373878243554	0.567012529143569	0.0151364008026307	0.078435047764627	1.08159310099105	7.09804852527032e-31	0.103599083185556	1.1091556865994	0.645610445853483	0.959485114745791	FALSE
I9_CEREBVASC	CD2_BENIGN_MENINGES_CEREBRAL	PGS002053	79	21668	1553	428806	0.366129828886433	1.44214246225095	0.00120340372924028	0.0787352851621413	1.08191788444249	5.09141650466879e-31	-0.0486164943310764	0.952546366590319	0.664116288719198	0.962680917992407	FALSE
I9_CEREBVASC	CD2_BENIGN_CRANIAL_NERVE	PGS002053	19	21728	562	429797	-0.240801000182694	0.785998024289489	0.294463769780006	0.0784561528456355	1.08161592834195	6.79754952469996e-31	0.0418250252523797	1.04271201451633	0.856430242068905	0.986928419544677	FALSE
I9_CEREBVASC	CD2_BENIGN_THYROID	PGS002053	23	21724	753	429606	-0.186190322644515	0.83011559015209	0.387393774887296	0.0783437315614861	1.08149433852509	8.36750281086952e-31	0.156866791673309	1.16983977112296	0.445683110581821	0.920365368974625	FALSE
I9_CEREBVASC	CD2_BENIGN_ADRENAL	PGS002053	38	21709	1112	429247	0.0478426593310134	1.04900559109768	0.773714441501436	0.0782647928551395	1.08140897013057	9.95438281774691e-31	0.143524022146641	1.15433454006764	0.389695276176893	0.904984883513361	FALSE
I9_CEREBVASC	CD2_BENIGN_PITUITARY_CRANIPHAR	PGS002053	25	21722	1068	429291	-0.121188799032047	0.885866693029324	0.545187615984446	0.0785551756040099	1.08172303823774	5.81429308483955e-31	-0.0518070402368492	0.949512066790729	0.802763672605367	0.980665566402237	FALSE
I9_CEREBVASC	CD2_HODGKIN_LYMPHOMA	PGS002053	16	21731	642	429717	0.111694816890584	1.11817156149433	0.66122397810313	0.078635096238522	1.08180949368407	4.95035993881754e-31	-0.170385438491266	0.843339698362906	0.499053498670151	0.931920871191215	FALSE
I9_CEREBVASC	CD2_FOLLICULAR_LYMPHOMA	PGS002053	19	21728	782	429577	-0.470800346078279	0.624502250288776	0.0405160987990604	0.0787226299427674	1.08190419262095	4.28437071923026e-31	-0.196131064269765	0.821904505304801	0.40408213285057	0.909320406511541	FALSE
I9_CEREBVASC	CD2_NONFOLLICULAR_LYMPHOMA	PGS002053	73	21674	1687	428672	0.0887399408267267	1.09279642763427	0.449946615110748	0.0788040036775862	1.08199223478793	4.33239147792483e-31	-0.102617961774072	0.902471686312574	0.406745340042496	0.910336688040274	FALSE
I9_CEREBVASC	CD2_NONHODGKIN_NAS	PGS002053	33	21714	681	429678	0.154811844010644	1.16743827993404	0.375658256094987	0.0784816620504864	1.08164351985615	6.76224338427304e-31	0.0147439667714299	1.01485319520944	0.93479719339329	0.994691898730816	FALSE
I9_CEREBVASC	CD2_MULTIPLE_MYELOMA_PLASMA_CELL	PGS002053	24	21723	657	429702	-0.0209623682967538	0.979255814940314	0.918828903592292	0.0787230347419245	1.08190463057494	4.37363382725689e-31	-0.192185036263131	0.82515417092053	0.341817823256698	0.88771499864619	FALSE
I9_CEREBVASC	CD2_LYMPHOID_LEUKAEMIA	PGS002053	40	21707	1058	429301	-0.0230257249663782	0.9772373440521	0.88517934544022	0.078724876608148	1.08190662330038	4.55804440921945e-31	-0.123873151674985	0.88349190324323	0.442080258171358	0.919265243926908	FALSE
I9_CEREBVASC	CD2_INSITU_SKIN_FACE	PGS002053	61	21686	893	429466	0.0273159443656479	1.02769244511398	0.831927168878985	0.0784427670461657	1.08160145014493	8.02032953949388e-31	0.0216184620728373	1.02185383409102	0.861771113263415	0.987266833539981	FALSE
I9_CEREBVASC	CD2_INSITU_BREAST_INTRADUCTAL	PGS002053	46	21701	1827	428532	-0.25282741928877	0.776601896766895	0.087739485797391	0.0760305091497069	1.07899549289015	4.33620473064103e-29	-0.0017968382216806	0.998204775125664	0.990522011137154	0.999183013498556	FALSE
I9_CEREBVASC	C3_STOMACH	PGS002053	32	21715	764	429595	-0.155733953883028	0.855786838852611	0.391006557091127	0.0784377795222982	1.08159605564533	7.32363310622469e-31	0.0656477244253872	1.06785047326005	0.712963610919283	0.969600565649545	FALSE
I9_CEREBVASC	C3_COLON	PGS002053	120	21627	2881	427478	-0.139689042614331	0.86962861079833	0.128641651697165	0.0789034043137097	1.08209979084983	4.26563263519514e-31	-0.07512957151298	0.927623284988875	0.419301973174568	0.913955816488529	FALSE
I9_CEREBVASC	C3_RECTUM	PGS002053	70	21677	1955	428404	-0.181905921558008	0.8336797680202	0.129426945297688	0.0786083363614792	1.08178054498237	6.07369528607239e-31	-0.0368854453837948	0.963786535222171	0.762775684103483	0.976135992595446	FALSE
I9_CEREBVASC	C3_PANCREAS	PGS002053	14	21733	577	429782	0.139274313469134	1.14943936346047	0.608324983626366	0.0786446641364515	1.0818198443764	4.80880076960073e-31	-0.268589923866287	0.764456676818957	0.365424241016891	0.895662442183351	FALSE
I9_CEREBVASC	C3_BRONCHUS_LUNG	PGS002053	83	21664	2122	428237	0.110259026799754	1.1165672538466	0.319790456456064	0.0791822793408569	1.08240160354044	2.32035473516187e-31	-0.20198143609957	0.817110096551915	0.0812018590441919	0.697164692227649	FALSE
I9_CEREBVASC	C3_LUNG_NONSMALL	PGS002053	76	21671	1923	428436	0.130021584848272	1.13885296502778	0.262600647543457	0.0791992017868983	1.08241992057815	2.19420247307744e-31	-0.236379110911254	0.789481316210293	0.0555563998782427	0.650216463775806	FALSE
I9_CEREBVASC	C3_BREAST	PGS002053	497	21250	15723	414636	-0.289246230871091	0.748827798179182	2.58182121675846e-10	0.0763420269567028	1.07933167155995	9.79764144382417e-29	-0.0169557545016496	0.983187185279533	0.70858060052593	0.969553111120319	FALSE
I9_CEREBVASC	C3_CORPUS_UTERI	PGS002053	89	21658	1837	428522	-0.198219021733316	0.820190193985984	0.0645372506162659	0.0767437534573083	1.07976535480055	1.50738314526774e-29	-0.175128818410609	0.83934889021477	0.100777471352636	0.727722272341983	FALSE
I9_CEREBVASC	C3_OVARY	PGS002053	23	21724	881	429478	-0.378698567229469	0.684751988249478	0.0747707387773062	0.076295049746541	1.07928096876013	2.66648625500129e-29	-0.223721957358563	0.799537408960141	0.242506756515376	0.844892005206811	FALSE
I9_CEREBVASC	C3_PROSTATE	PGS002053	421	21326	9209	421150	-0.0931143041087031	0.911089353087574	0.0623604671719432	0.0773219977741261	1.08038990353394	1.57211505125129e-29	-0.0673396386336278	0.934877626849754	0.17005033678736	0.801448393063829	FALSE
I9_CEREBVASC	C3_BLADDER	PGS002053	90	21657	1156	429203	-0.0224475360612872	0.977802535219957	0.832168744725476	0.0787563977675577	1.081940726789	5.26679898077488e-31	-0.0523799654482545	0.94896822319486	0.599178318003909	0.951810166470103	FALSE
I9_CEREBVASC	C3_BRAIN	PGS002053	34	21713	528	429831	1.56057062100656	4.7615375034101	1.39348358819975e-19	0.0784797222023889	1.08164142163406	6.82479454867806e-31	0.0147029932928131	1.01481161399562	0.936185216901451	0.994879769233817	FALSE
I9_CEREBVASC	C3_THYROID_GLAND	PGS002053	55	21692	1732	428627	0.0518458991459459	1.05321342891846	0.701800653240104	0.0788343126251926	1.08202502933087	4.00073694133885e-31	-0.124362907891484	0.883059313531787	0.343929365621693	0.888692343607367	FALSE
I9_CEREBVASC	C3_LYMPHNODES_SECONDARY_NAS	PGS002053	59	21688	1784	428575	-0.0823388919928441	0.92095979990336	0.528225306869867	0.078535620558805	1.08170188530165	6.68094999636066e-31	-0.0122131764711352	0.987861101670427	0.926284297904004	0.99389290603575	FALSE
I9_CEREBVASC	C3_MENINGIOMA	PGS002053	54	21693	932	429427	0.379154695206094	1.46104903554411	0.00544791320217416	0.0786067478478806	1.08177882656062	5.84362866095519e-31	-0.0277918319584512	0.972590808053357	0.839902846599109	0.98509540322006	FALSE
I9_CEREBVASC	HLP_C3_NSCLC_ADENO	PGS002053	41	21706	877	429482	0.331532965639193	1.39310207002158	0.0389643587364219	0.0790164735283284	1.08222214994071	2.7415256115569e-31	-0.312695741169957	0.731472435662341	0.0587011534334249	0.655618233666964	FALSE
I9_CEREBVASC	D3_SARCOIDOSIS	PGS002053	141	21606	3506	426853	-0.0217438963081774	0.978490798070584	0.797957357334607	0.0784258571758177	1.08158316055927	1.04822020924649e-30	0.0128976166001595	1.01298114959634	0.878360656338151	0.988718706777908	FALSE
I9_CEREBVASC	D3_ANAEMIA_IRONDEF_BLOODLOSS	PGS002053	174	21573	3074	427285	0.199200762404446	1.2204269571569	0.00904065656166694	0.0786663539424757	1.08184330909345	7.82381613732956e-31	-0.0200721582089969	0.98012794647782	0.787522859104071	0.978756396101929	FALSE
I9_CEREBVASC	D3_ANAEMIA_IRONDEF_NAS	PGS002053	233	21514	5935	424424	0.279262717421274	1.3221546513062	2.52624987094449e-05	0.0795038758011955	1.08274975604411	2.14473053126219e-31	-0.11524383669938	0.891148822624891	0.0885060986883126	0.708463212018401	FALSE
I9_CEREBVASC	D3_ANAEMIA_B12_DEF	PGS002053	178	21569	2100	428259	0.212596048020222	1.23688490820687	0.00532120428105099	0.0780371387934809	1.08116281100683	2.27997072717436e-30	0.0431855240128074	1.04413158836483	0.565652652370148	0.946013017251544	FALSE
I9_CEREBVASC	D3_ANAEMIANAS	PGS002053	369	21378	6663	423696	0.356155316129485	1.42782929596272	2.05543006363632e-11	0.0788385894638873	1.08202965698728	1.03321519960987e-30	-0.0291589472305528	0.971262072780255	0.583160512077312	0.948791350201122	FALSE
I9_CEREBVASC	D3_COAGDEFNAS	PGS002053	17	21730	917	429442	-0.17678713420338	0.83795813816624	0.496022721153119	0.0783101295071708	1.08145799870414	8.74343094070057e-31	0.238869430503137	1.26981272695036	0.309425606232712	0.87663813228723	FALSE
I9_CEREBVASC	D3_ALLERGPURPURA	PGS002053	24	21723	758	429601	0.457550229720872	1.58019811705752	0.025646790778726	0.0786366473625898	1.08181117170611	5.06001979256408e-31	-0.108663911506874	0.897031848923972	0.596568607250647	0.951403597020663	FALSE
I9_CEREBVASC	D3_ITP	PGS002053	24	21723	626	429733	0.262506088519224	1.30018438434201	0.20116618625479	0.0786475301902678	1.08182294493473	4.95210628447061e-31	-0.136214767217895	0.872655194633354	0.527299508254943	0.93740909133536	FALSE
I9_CEREBVASC	D3_THROMBOCYTOPENIANAS	PGS002053	59	21688	1196	429163	0.504564021281886	1.65626326749261	0.00011683390701537	0.0785247272015803	1.08169010200079	6.87608933418586e-31	-0.0357280015495699	0.964902709834976	0.781276835127156	0.978186389860609	FALSE
I9_CEREBVASC	D3_WHITEBLOODCELLNAS	PGS002053	38	21709	845	429514	0.356771271932394	1.42870904661907	0.0293025259480631	0.0784519383049759	1.08161136983724	7.26467913245474e-31	0.0105024399842584	1.0105577841871	0.948782805022684	0.995654632771797	FALSE
I9_CEREBVASC	D3_IMMUNEMECHANISMNAS	PGS002053	21	21726	604	429755	0.376677892025051	1.45743478238972	0.0855684207853737	0.0785689473747773	1.08173793558204	5.64348350599171e-31	-0.0367528338119329	0.963914352944414	0.865367712198939	0.987807596380665	FALSE
I9_CEREBVASC	E4_OBESITYCAL	PGS002053	288	21459	11841	418518	0.234809913295203	1.26466834924417	9.88523076813836e-05	0.0779623898202038	1.08108199821714	3.58484268795643e-30	0.0290243263634748	1.02944963693658	0.626595680456474	0.956425296412619	FALSE
I9_CEREBVASC	E4_OBESITYXTRMALV	PGS002053	22	21725	707	429652	0.324559809609007	1.38342154306001	0.139085924355357	0.0784087231434594	1.08156462883717	7.4381203027131e-31	0.0659187877752329	1.06813996762035	0.762783619225494	0.976135992595446	FALSE
I9_CEREBVASC	E4_OBESITYNAS	PGS002053	306	21441	9094	421265	0.337405740843237	1.40130751610178	6.67102867133045e-09	0.0785323318948898	1.08169832795355	1.50439715563096e-30	-0.0278074868796952	0.972575582340033	0.622746616727124	0.955510177451304	FALSE
I9_CEREBVASC	E4_HYTHYNAS	PGS002053	1370	20377	40923	389436	0.0688672522117285	1.0712939878013	0.0180107710905036	0.07889157375805	1.08208698908375	2.20775515979779e-29	-0.00819502779126616	0.991838459909001	0.769251545569166	0.97663815682695	FALSE
I9_CEREBVASC	E4_HYTHY_AI_EXCL	PGS002053	252	21495	8231	422128	0.20991055421935	1.2335677175945	0.000997437960093616	0.0794042347038381	1.08264187504503	2.76452908002509e-31	-0.0849052003184303	0.918599363200992	0.180676788313532	0.808678131559882	FALSE
I9_CEREBVASC	E4_GOITREDIFF	PGS002053	34	21713	705	429654	0.0488698115090135	1.05008363303709	0.790573626211544	0.0779762304138795	1.08109696113735	1.63441414919902e-30	0.289139476817705	1.33527795586104	0.0616844679037782	0.660378910338982	FALSE
I9_CEREBVASC	E4_GOITRENOD	PGS002053	60	21687	1768	428591	0.00986766429005972	1.00991651022221	0.939234394416272	0.0787605457920114	1.0819452147149	4.52936487976259e-31	-0.0987738837681915	0.905947534308076	0.459756173698358	0.923237060164308	FALSE
I9_CEREBVASC	E4_GOITREMULTINOD	PGS002053	266	21481	5200	425159	-0.018250464662622	0.98191506653085	0.770016769133403	0.0784480127095036	1.08160712387688	1.54913852285186e-30	0.0054224387891409	1.00543716681893	0.928311818986286	0.994042782815579	FALSE
I9_CEREBVASC	E4_GOITRENAS	PGS002053	68	21679	1946	428413	-0.0324918735514667	0.968030316447888	0.789765764178472	0.0786051050873764	1.08177704945855	6.33648803461758e-31	-0.0266576287256846	0.97369454950725	0.813460842188611	0.981926584639473	FALSE
I9_CEREBVASC	E4_THYTOXGOITDIF	PGS002053	102	21645	3728	426631	0.110025240928193	1.11630624670909	0.274471673184592	0.0780951303080679	1.08122551109378	1.62522659447547e-30	0.0867268889991095	1.09059878451529	0.383871074824626	0.903361804152723	FALSE
I9_CEREBVASC	E4_THYTOXGOITMULT	PGS002053	77	21670	1104	429255	0.211347443814416	1.23534149226672	0.0651767850735533	0.0787134286552329	1.08189423775519	5.27724052539463e-31	-0.0754194894106052	0.927354389377011	0.502722575784866	0.932659369857392	FALSE
I9_CEREBVASC	E4_THYTOXNAS	PGS002053	156	21591	4978	425381	0.197672533926732	1.21856329034307	0.0142687454319347	0.0794295054191189	1.0826692345253	1.99522262542609e-31	-0.141854823400469	0.867747223933153	0.0738021997801399	0.683502178427278	FALSE
I9_CEREBVASC	E4_THYROIDITSUBAC	PGS002053	35	21712	849	429510	0.137057727665222	1.14689435414275	0.423541444831241	0.0784782871067516	1.08163986937629	6.79950924107282e-31	0.00650723717740506	1.00652845524394	0.971497711635328	0.997529015901026	FALSE
I9_CEREBVASC	E4_HYPOGLYC	PGS002053	48	21699	1122	429237	0.453602226155939	1.57397178812982	0.00196738846722352	0.0783034288988378	1.08145075230194	9.63009267340459e-31	0.0805308391042847	1.08386227146847	0.585760628784405	0.949188275216823	FALSE
I9_CEREBVASC	E4_HYPOPARA	PGS002053	32	21715	662	429697	0.179190022298698	1.19624803637359	0.327574413196538	0.0787333665615779	1.08191580867621	4.38885184697387e-31	-0.129781037976161	0.878287721524641	0.479047044157391	0.927721969035405	FALSE
I9_CEREBVASC	E4_HYPERPARA	PGS002053	242	21505	3410	426949	0.269298538519269	1.30904588333742	4.08527590097045e-05	0.0779602141188859	1.08107964610817	3.15251750056758e-30	0.0430393707517981	1.04397899627946	0.504051833070255	0.932851259375932	FALSE
I9_CEREBVASC	E4_HYPERPRO	PGS002053	14	21733	971	429388	-0.0666009561652773	0.9355684596844	0.817247389784639	0.0783006941528215	1.08144779481285	8.76229182250845e-31	0.31450877112159	1.36958636531124	0.245882224324555	0.847150594420451	FALSE
I9_CEREBVASC	E4_HYPOPIT	PGS002053	47	21700	1428	428931	0.437198953335981	1.5483640986171	0.0028859721953802	0.0787999006654862	1.08198779536981	4.0572057758763e-31	-0.157049304229126	0.85466191933177	0.317284776764711	0.879327851565647	FALSE
I9_CEREBVASC	E4_HYPERALDO	PGS002053	25	21722	533	429826	0.0740786660812195	1.07689151699976	0.737925065426087	0.0782675254095604	1.08141192514347	9.62696317907707e-31	0.173698969097341	1.18969737623494	0.389054278841313	0.904984883513361	FALSE
I9_CEREBVASC	E4_ADDISON	PGS002053	23	21724	619	429740	0.238778824169891	1.26969767908738	0.272850311135029	0.0788746338167635	1.08206865874895	3.34466255690142e-31	-0.370790903729611	0.690188242259217	0.0861799057778689	0.705988238224147	FALSE
I9_CEREBVASC	E4_PCOS	PGS002053	13	21734	1522	428837	0.227075758771166	1.25492493591017	0.416557831077628	0.076041456592792	1.07900730519655	3.90264589366386e-29	-0.0597009477463026	0.942046212506728	0.827976779579819	0.983545134142764	FALSE
I9_CEREBVASC	E4_PCOS_BROAD_EXCLUSIONS	PGS002053	137	21610	4214	426145	0.352145610978213	1.42211558428443	4.15785919795496e-05	0.0787421325465039	1.08192529277545	5.87646520063257e-31	-0.0486861564597418	0.952480012493981	0.585716555039687	0.949188275216823	FALSE
I9_CEREBVASC	E4_PCOS_CONSORTIUM_EXCLUSIONS	PGS002053	1663	20084	42028	388331	0.0415685435609977	1.04244461226858	0.12973955388027	0.0789208125359327	1.08211862844742	5.24698258222029e-29	-0.00607227787887125	0.993946121140291	0.81210844272224	0.981766069357013	FALSE
I9_CEREBVASC	E4_ENDODISNAS	PGS002053	12	21735	558	429801	-0.0811619188390529	0.922044383000959	0.785719610290098	0.0783992270898793	1.08155435829026	7.32016585850694e-31	0.209565714260431	1.23314240748962	0.490513386425577	0.930486376507341	FALSE
I9_CEREBVASC	E4_LACTONAS	PGS002053	23	21724	687	429672	0.129253649153291	1.13797873490382	0.549622138210849	0.0782543269054465	1.08139765221792	9.65791436412358e-31	0.276812730840956	1.31891935498798	0.209580064701786	0.826235690667267	FALSE
I9_CEREBVASC	E4_HYPERLIPMIX	PGS002053	65	21682	754	429605	0.535616792269733	1.70850170798236	1.65201222587707e-05	0.0787226583569783	1.0819042233624	4.96740280677057e-31	-0.113174551916878	0.892994772561863	0.367173329538866	0.896614836065863	FALSE
I9_CEREBVASC	E4_HYPERLIPNAS	PGS002053	388	21359	6386	423973	0.18174410311163	1.19930725561436	0.000449109031568617	0.0791651137924521	1.08238302368278	6.39058397318589e-31	-0.0490602568863619	0.952123755956976	0.340517005120479	0.886976852006446	FALSE
I9_CEREBVASC	E4_LIPOPROTNAS	PGS002053	142	21605	2182	428177	0.227599083157707	1.25558184060454	0.00775164948407415	0.0778494886303522	1.08095994966305	2.85502541184844e-30	0.0883880076061055	1.09241190393531	0.277619905027998	0.862819885501335	FALSE
I9_CEREBVASC	E4_CA_MET	PGS002053	50	21697	921	429438	0.518289502424513	1.67915300471969	0.000307627924322178	0.0783178882493634	1.08146638949049	9.47084483685673e-31	0.0618229246750437	1.06377395992974	0.666082278302975	0.962762167986291	FALSE
I9_CEREBVASC	E4_VOLUME	PGS002053	36	21711	942	429417	0.338323325431095	1.40259392438536	0.0446685952961015	0.0783519824641882	1.08150326186647	8.57477348031765e-31	0.0924194175805587	1.09682475320676	0.577684825111636	0.948133474328289	FALSE
I9_CEREBVASC	E4_HYPOOSMNAT	PGS002053	121	21626	2153	428206	0.438268914316711	1.55002167439915	1.84349311709217e-06	0.0783972109194439	1.08155217769454	1.0180791092384e-30	0.0120146521247508	1.01208711798415	0.898253878214749	0.99078916988291	FALSE
I9_CEREBVASC	E4_HYPOKALAEMIA	PGS002053	83	21664	1656	428703	0.414064678487192	1.51295497935914	0.000194868213820957	0.0783285240175583	1.08147789177749	1.05835553119114e-30	0.0189956791356788	1.0191772448813	0.853021334701403	0.986460631003354	FALSE
I9_CEREBVASC	E4_ENDOMETPOSTOP	PGS002053	73	21674	2386	427973	0.2727415946349	1.31356076981524	0.020368704586084	0.0789176604783088	1.08211521755253	3.63583887120044e-31	-0.129903729660548	0.878179969534983	0.269100388228193	0.859770969723322	FALSE
I9_CEREBVASC	F5_ALCOHOLAC	PGS002053	522	21225	6646	423713	0.560097105879247	1.75084250914281	2.55090713913569e-36	0.0802498633419715	1.08355777522054	1.48273929312037e-31	-0.112119890103567	0.893937076866809	0.0135974950450297	0.444544350718178	FALSE
I9_CEREBVASC	F5_ALCOHOL_DEPENDENCE	PGS002053	633	21114	7943	422416	0.576990369876004	1.78067119643263	1.26870672077044e-45	0.0784190756249576	1.08157582577293	4.63459890289101e-30	-0.0268333106626598	0.973523503988015	0.515989032419389	0.934833729178124	FALSE
I9_CEREBVASC	F5_SCHZPHR	PGS002053	180	21567	6104	424255	0.0999422593813201	1.10510710666536	0.183393312245056	0.0785939548305311	1.08176498743385	9.03252305556264e-31	-0.0109894774024877	0.989070686313355	0.881175796841337	0.988908310889501	FALSE
I9_CEREBVASC	F5_SCHIZOTYP	PGS002053	16	21731	741	429618	0.317326210239621	1.37345053248413	0.21481089651085	0.0787721835806425	1.08195780623789	3.91382338181621e-31	-0.366552295854713	0.693119888237772	0.12185737439349	0.7543632676682	FALSE
I9_CEREBVASC	F5_DELUSIO	PGS002053	77	21670	1864	428495	0.241217179467941	1.27279743076224	0.0387573171641115	0.0795242074691758	1.08277177037644	1.28510230963399e-31	-0.30819678786188	0.73477070982401	0.00882622853512699	0.387674560802541	FALSE
I9_CEREBVASC	F5_PSYTRANS	PGS002053	131	21616	4039	426320	0.210178498048626	1.2338982887377	0.0167576358436212	0.0788886872958521	1.08208386568507	4.59275106500037e-31	-0.0772141673583517	0.925691579455107	0.382374573101066	0.902886228800095	FALSE
I9_CEREBVASC	F5_SCHIZOAFF	PGS002053	71	21676	2457	427902	0.276280970802183	1.31821819282217	0.0227740074857511	0.0780825596574722	1.08121191947109	1.52398977298903e-30	0.118763369406829	1.12610341623897	0.300169960599288	0.873351029090021	FALSE
I9_CEREBVASC	F5_PSYCHOTH	PGS002053	145	21602	7054	423305	0.291065665665682	1.33785243203624	0.000551605803512876	0.0784032622273187	1.08155872251955	1.08111454592623e-30	0.00340049035049935	1.00340627857689	0.968360608446162	0.997326940394247	FALSE
I9_CEREBVASC	F5_AGORAPHOBIA	PGS002053	14	21733	802	429557	0.722642347761155	2.05986891598772	0.00734368374412669	0.0785736867530145	1.08174306235942	5.46278133296925e-31	-0.0155120628021757	0.984607629553041	0.956279010821378	0.996354011656448	FALSE
I9_CEREBVASC	F5_SOCPHOB	PGS002053	33	21714	2402	427957	0.339372525359647	1.40406629810274	0.0565013492379225	0.0781811612521436	1.08131853394662	1.1406078958115e-30	0.24021737764749	1.27152552150845	0.160079006380009	0.79233865146174	FALSE
I9_CEREBVASC	F5_GAD	PGS002053	69	21678	3827	426532	0.406809230488984	1.50201753917726	0.000759806515330137	0.0787901378159107	1.08197723213728	4.47343210945122e-31	-0.11192115006578	0.8941147556106	0.354285634236958	0.892368148168535	FALSE
I9_CEREBVASC	F5_PANIC	PGS002053	72	21675	4474	425885	0.31574966598833	1.3712869328961	0.00773099718365064	0.079070588103206	1.08228071551689	2.84604511354483e-31	-0.15998039207383	0.852160497902525	0.15004321169214	0.783205968027435	FALSE
I9_CEREBVASC	F5_ANXIETY	PGS002053	321	21426	14902	415457	0.467262885040297	1.59562081312807	1.5518857655938e-16	0.0788787090065146	1.08207306839304	8.35395817546085e-31	-0.0300187899688698	0.970427299078456	0.59709856098499	0.951577241744325	FALSE
I9_CEREBVASC	F5_OCD	PGS002053	26	21721	1784	428575	0.254420270557263	1.28971371908784	0.196123610792214	0.0784274245913876	1.08158485585089	7.29361939807547e-31	0.0844366945438485	1.08810395913415	0.670407044140449	0.963570255160464	FALSE
I9_CEREBVASC	F5_ADO	PGS002053	1315	20432	43689	386670	0.358829382911095	1.43165251634797	3.10474950342513e-35	0.0780766494473545	1.08120552930035	6.69214670884394e-29	-0.00804882788788873	0.991983477196504	0.778957236889196	0.977923666867039	FALSE
I9_CEREBVASC	F5_DEMENTIA_U	PGS002053	84	21663	665	429694	0.298169614037061	1.34739030480826	0.0083432071560089	0.0778446019851272	1.08095466740818	2.29380944901477e-30	0.196149189070417	1.21670841139148	0.104326428819156	0.731824373570997	FALSE
I9_CEREBVASC	F5_INSOMNIA	PGS002053	68	21679	2855	427504	0.338404380352354	1.40270761613303	0.00584178978950103	0.0782962564436515	1.0814429956727	1.04207417206041e-30	0.060971362362873	1.06286847570963	0.612693712904657	0.954009866775898	FALSE
I9_CEREBVASC	F5_PTSD	PGS002053	26	21721	2076	428283	0.158224619801965	1.17142929137365	0.494868984275129	0.0778806757768428	1.08099366224505	1.8509600992297e-30	0.555520671663243	1.74284820024409	0.00563761745659906	0.324511711999979	FALSE
I9_CEREBVASC	F5_STRESSOTH	PGS002053	275	21472	12231	418128	0.451924706622227	1.57133363310667	2.05868868764722e-13	0.0782590035628968	1.08140270955613	2.08060192085415e-30	-0.00027918732861375	0.999720851640542	0.996367771073563	0.999680647369245	FALSE
I9_CEREBVASC	F5_DISSOCIATIVE	PGS002053	38	21709	1022	429337	0.689984707899868	1.99368504537863	2.17172180094865e-05	0.0785614598248315	1.08172983604554	6.08337523553786e-31	0.0137500219760468	1.013844988292	0.927238696942558	0.99390770428747	FALSE
I9_CEREBVASC	F5_SOMATOFORM	PGS002053	166	21581	4236	426123	0.301231973190202	1.35152282223776	0.000125362289062183	0.0783799564986006	1.0815335162991	1.23464539768973e-30	-0.001222206501952	0.998778540088221	0.987349158865658	0.999119121185488	FALSE
I9_CEREBVASC	F5_NEUROTICOTH	PGS002053	116	21631	1446	428913	0.367498056817626	1.44411699234414	7.97958118978512e-05	0.0794163887696925	1.08265503362564	1.76714662428202e-31	-0.212750841384306	0.808357521368159	0.0242036502257349	0.526180903338816	FALSE
I9_CEREBVASC	F5_MANIA	PGS002053	21	21726	777	429582	0.321042124074233	1.37856365038823	0.142240997838809	0.0785223932890549	1.08168757743366	6.09481843096312e-31	-0.0232565821066864	0.977011767872387	0.917158902954116	0.992850664644223	FALSE
I9_CEREBVASC	F5_BIPO	PGS002053	173	21574	6470	423889	0.413667259435495	1.51235382168965	6.79045556434873e-08	0.0786618911409969	1.0818384810523	7.50298825115608e-31	-0.0245896157099796	0.975710246033905	0.757057783169916	0.975306379545485	FALSE
I9_CEREBVASC	F5_PERSMOOD	PGS002053	357	21390	6075	424284	0.339558932010405	1.40432804979418	2.91692990084792e-10	0.0777091193280521	1.08080822671798	6.73313292550866e-30	0.0342460495320721	1.03483919710613	0.524813488448898	0.936785845683922	FALSE
I9_CEREBVASC	F5_MOODOTH	PGS002053	46	21701	2054	428305	0.617772834998565	1.85479250933743	5.58552560696655e-05	0.0781336370763136	1.08126714639557	1.27739650230955e-30	0.16866904404852	1.183728312159	0.273053811793699	0.860888022081407	FALSE
I9_CEREBVASC	F5_CONDUCT	PGS002053	13	21734	701	429658	0.90708292478904	2.47708613739374	0.00188868658052504	0.0783963483886335	1.08155124482287	7.38766769389763e-31	0.119771020447774	1.12723870741116	0.6790735962054	0.96476237150026	FALSE
I9_CEREBVASC	F5_EMOCHILD	PGS002053	13	21734	1893	428466	1.05328243264148	2.86704657691563	0.000187478727922675	0.0784668776692999	1.08162752854425	6.56230208166321e-31	0.0593514894428064	1.0611481575728	0.82498433927171	0.983235366452127	FALSE
I9_CEREBVASC	F5_MENTALUNSPE	PGS002053	53	21694	2390	427969	0.420492133145736	1.52271074768269	0.00255875241198266	0.0782555383009133	1.08139896221892	1.06922043371811e-30	0.104414644031551	1.11006063952143	0.440251053421264	0.919097846303405	FALSE
I9_CEREBVASC	F5_ALZHDEMENT	PGS002053	76	21671	652	429707	0.346860385018676	1.41461920954814	0.00306136839077688	0.0783199897565796	1.0814686622023	1.03353538982799e-30	0.0119043479688626	1.01197548672572	0.916296993532961	0.992850664644223	FALSE
I9_CEREBVASC	F5_DEMNAS	PGS002053	85	21662	663	429696	0.312499184808633	1.36683682693976	0.00564304274547022	0.0777411682610507	1.08084286602349	2.73999377968893e-30	0.230873981845441	1.2597004843161	0.0554554674173595	0.650216463775806	FALSE
I9_CEREBVASC	F5_DELIRIUM	PGS002053	67	21680	858	429501	0.787007519025596	2.19681266018176	1.45277403020788e-10	0.0784674427859303	1.08162813979013	7.73053668508659e-31	0.00624208552317971	1.00626160793808	0.959592507390848	0.996539789288001	FALSE
I9_CEREBVASC	F5_MENTORG	PGS002053	96	21651	1390	428969	0.446534741098732	1.56288698302383	1.76770973288818e-05	0.0782340490818936	1.08137572404946	1.2468756395013e-30	0.0261741316085775	1.02651968243491	0.806222755538282	0.980981272354487	FALSE
I9_CEREBVASC	F5_OPIOIDS	PGS002053	29	21718	956	429403	1.04266831113285	2.83677632642136	2.18262401490562e-08	0.0784967836490079	1.08165987615887	6.53074110658488e-31	0.0523809283297452	1.05377707961104	0.784832699694	0.978539583113192	FALSE
I9_CEREBVASC	F5_SEDAHYP	PGS002053	85	21662	1733	428626	0.898432183173662	2.45574992534722	1.49790991623755e-16	0.0788595680089621	1.08205235663331	4.18163534948267e-31	-0.120694382751607	0.886304788236433	0.259666858071778	0.854192992163554	FALSE
I9_CEREBVASC	F5_STIMUL	PGS002053	15	21732	802	429557	0.916420643844316	2.50032480102272	0.000395730015303467	0.0785619687682791	1.08173038658499	5.61143047678821e-31	-0.0928568338087809	0.911323961737653	0.70631872743474	0.969468631674816	FALSE
I9_CEREBVASC	F5_TOBAC	PGS002053	54	21693	1409	428950	0.670894312690584	1.95598580160002	9.63117985425422e-07	0.0785276880154055	1.08169330468854	6.67120729113878e-31	-0.043303325746653	0.957620874941997	0.758531594211348	0.975734906531748	FALSE
I9_CEREBVASC	F5_OTHERSUB	PGS002053	50	21697	2114	428245	0.639623934592219	1.895767812538	7.62985458128101e-06	0.0785674706122668	1.08173633811319	6.19951438368337e-31	-0.100626122754883	0.904271056063619	0.47594982655645	0.927275090335521	FALSE
I9_CEREBVASC	F5_ANOREX	PGS002053	63	21684	2074	428285	0.307048193798882	1.35940648145587	0.0152693784956002	0.0782873301894629	1.08143334248071	1.01905292722353e-30	0.110794091008482	1.11716484888238	0.414961368509893	0.913139868144841	FALSE
I9_CEREBVASC	F5_EATOTH	PGS002053	14	21733	1603	428756	0.244694948231883	1.2772316320038	0.469602095367524	0.0781159131369789	1.08124798225209	1.2003425071219e-30	0.587223208990228	1.79898606503925	0.0334318225017518	0.56954742872741	FALSE
I9_CEREBVASC	F5_PARAPER	PGS002053	27	21720	501	429858	0.479371150501723	1.6150584540886	0.0129986409019922	0.0786728570034878	1.08185034440937	4.79953073844724e-31	-0.153809980267575	0.85743493508946	0.4321592029381	0.917512913419968	FALSE
I9_CEREBVASC	F5_SCHIZPER	PGS002053	29	21718	523	429836	0.651309895297466	1.91805163102279	0.000460419927080035	0.0786918827789488	1.08187092764691	4.63762352529471e-31	-0.238108971416524	0.788116804209707	0.239408889425856	0.84235778519422	FALSE
I9_CEREBVASC	F5_EMOPER	PGS002053	93	21654	4023	426336	0.715672887593157	2.04556265300005	1.61516909966238e-11	0.0782167414413775	1.08135700814913	1.27420562242753e-30	0.021836998404698	1.02207717068231	0.841180100356771	0.985269262555954	FALSE
I9_CEREBVASC	F5_ANAPER	PGS002053	23	21724	904	429455	0.333535891611075	1.39589514656813	0.120100179780312	0.0783211771939127	1.08146994637933	8.73633715074742e-31	0.149278066312773	1.16099577814381	0.45237774309035	0.921878647582438	FALSE
I9_CEREBVASC	F5_DEPPER	PGS002053	19	21728	543	429816	0.122450644965837	1.13026333451188	0.593765119219541	0.0786351863229612	1.08180959113827	5.00261677481327e-31	-0.164274235487044	0.84850929861041	0.481213955980101	0.928361820844225	FALSE
I9_CEREBVASC	F5_OTHPER	PGS002053	100	21647	2881	427478	0.537521137836518	1.71175838557137	8.73679729461413e-08	0.0786811133505258	1.08185927657813	5.94796847945103e-31	-0.0536368383081199	0.947776240032812	0.594005633692481	0.950886203110722	FALSE
I9_CEREBVASC	F5_MIXPER	PGS002053	52	21695	2485	427874	0.390770405215329	1.47811910601369	0.00611587715185717	0.078182863855273	1.08132037500451	1.20304969065859e-30	0.124776892358314	1.13289566718806	0.36904886668318	0.896950490358257	FALSE
I9_CEREBVASC	F5_MILDRET	PGS002053	20	21727	665	429694	0.306823577025129	1.35910117024807	0.17360528071219	0.0784790910336191	1.08164073893599	6.58988498382175e-31	0.0107339889670943	1.01079180490671	0.960010093847574	0.996555913247878	FALSE
I9_CEREBVASC	AUD	PGS002053	806	20941	12401	417958	0.61687894530711	1.85313527023837	6.99316523904172e-65	0.0788486346670273	1.08204052624958	3.87508060528899e-30	-0.0405512408795132	0.960259958685905	0.26818667452754	0.859489597269632	FALSE
I9_CEREBVASC	ALCODELIRIUM	PGS002053	106	21641	1354	429005	0.812121575370374	2.25268215548461	9.867583625278e-17	0.0786062200664437	1.08177825561799	6.88462991725621e-31	-0.0714323563361335	0.931059255724136	0.467113672193064	0.925360363778245	FALSE
I9_CEREBVASC	G6_SLEEPAPNO	PGS002053	928	20819	29329	401030	0.0369621036091093	1.03765369676294	0.283540247748958	0.0769763132364359	1.08001649399428	1.30078205796638e-28	0.0338370161752947	1.0344159999124	0.311080087366182	0.877214998319236	FALSE
I9_CEREBVASC	G6_PARKINSON	PGS002053	159	21588	2269	428090	0.273710691139519	1.31483435397918	0.000612123839368117	0.0786076187167487	1.08177976864854	7.91462652183415e-31	-0.0154167442763284	0.984701485373856	0.851288743153545	0.986228141707947	FALSE
I9_CEREBVASC	G6_MENINGBACT	PGS002053	29	21718	881	429478	0.019783278943477	1.01998026487116	0.919712442480387	0.0781688389112053	1.08130520965307	1.14183626151828e-30	0.278833848709411	1.32158774211751	0.161935468157845	0.793549655117864	FALSE
I9_CEREBVASC	G6_ENCEPHOTH	PGS002053	21	21726	501	429858	0.384841398636007	1.46938125708787	0.0933268129817517	0.0783593655747892	1.08151124675414	8.06280689629128e-31	0.107015604077198	1.11295162092684	0.64467376577455	0.959410541614775	FALSE
I9_CEREBVASC	G6_DYSTON	PGS002053	40	21707	1186	429173	0.270913391544319	1.31116150779358	0.0877482572457054	0.0787233922727778	1.0819050173893	4.61147523427195e-31	-0.112661800419155	0.893452774379477	0.458181952210128	0.923189268276417	FALSE
I9_CEREBVASC	G6_ALZHEIMER	PGS002053	114	21633	1189	429170	0.233090689885675	1.26249596975078	0.0145222808914108	0.0782249468678009	1.0813658811809	1.34345220178528e-30	0.0393915543775049	1.04017769005115	0.680805842112943	0.964981253363413	FALSE
I9_CEREBVASC	G6_MS	PGS002053	50	21697	2103	428256	0.288943000529419	1.33501563117558	0.0414200909233678	0.0785526685588278	1.08172032631261	6.33056619262741e-31	-0.0046784275314431	0.995332499263926	0.97389247273902	0.997734318419708	FALSE
I9_CEREBVASC	G6_OTHDEMYEL	PGS002053	20	21727	982	429377	0.326403827041859	1.38597495004234	0.158283848664143	0.0782746621990273	1.08141964298025	9.31446878926749e-31	0.275562604662978	1.31727156956012	0.218169589932615	0.829715866266463	FALSE
I9_CEREBVASC	G6_EPLEPSY	PGS002053	488	21259	8178	422181	0.655038205497373	1.9252160698088	3.22497132411836e-46	0.07885352073961	1.08204581319104	1.49369205165064e-30	-0.0288886441114807	0.971524643433199	0.527298984502622	0.93740909133536	FALSE
I9_CEREBVASC	GE_MODE	PGS002053	37	21710	922	429437	0.657631155229794	1.93021453588695	8.59241156726679e-05	0.0790222862072832	1.08222844056891	2.76290636321805e-31	-0.277490114735613	0.75768305446327	0.0681395391241091	0.672774400677306	FALSE
I9_CEREBVASC	FE_MODE	PGS002053	180	21567	3470	426889	0.807093555734614	2.24138405271724	5.54602969634223e-27	0.0788368372438829	1.08202776103493	5.8853945787094e-31	-0.0765135530439495	0.92634035947214	0.300916645083606	0.873776033677473	FALSE
I9_CEREBVASC	GE	PGS002053	53	21694	1244	429115	0.790404952375986	2.20428887756193	1.21352892355774e-08	0.0790320607053903	1.08223901886046	2.84469387439518e-31	-0.212277498143771	0.80874024250892	0.1058913092434	0.734056860529351	FALSE
I9_CEREBVASC	FE	PGS002053	212	21535	4074	426285	0.850483384864346	2.3407780751882	1.04923130779003e-34	0.0788439981306844	1.08203550934098	6.42323172028208e-31	-0.0620326321590403	0.939852216883663	0.364090423873424	0.895184032668164	FALSE
I9_CEREBVASC	G6_MIGRAINE_NO_AURA	PGS002053	92	21655	6001	424358	0.306955112702355	1.35927995229877	0.00342655196460672	0.0788855481422164	1.0820804688629	4.09927410367936e-31	-0.106958996458253	0.8985625164806	0.305230851366439	0.875097002882678	FALSE
I9_CEREBVASC	G6_MIGRAINE_WITH_AURA	PGS002053	136	21611	6358	424001	0.407277649327058	1.50272127729696	3.0494845087576e-06	0.078190221375892	1.08132833087073	1.54381433588043e-30	0.033482704951893	1.03404955963475	0.695785864575215	0.967632513697213	FALSE
I9_CEREBVASC	G6_CLUSTHEADACHE_STRICT	PGS002053	15	21732	790	429569	-0.0218014717568425	0.978434462645654	0.932881897418151	0.0785595964033899	1.08172782032885	5.6270503421884e-31	-0.0772570526855705	0.92565188172005	0.767075153417073	0.976528657485218	FALSE
I9_CEREBVASC	G6_SLEEPDISOTH	PGS002053	129	21618	2632	427727	0.292251744335613	1.33944017167531	0.00104887755533115	0.0782618604835695	1.0814057990423	1.36292114161044e-30	0.0211912286649329	1.02141735724048	0.803638880530341	0.980827584048663	FALSE
I9_CEREBVASC	G6_TRINEU	PGS002053	72	21675	1218	429141	0.352860452145382	1.42313253448417	0.0029288143459935	0.0783943041067262	1.08154903382949	9.02639936013771e-31	0.0257042722045251	1.02603747580221	0.821099479257842	0.982783532415026	FALSE
I9_CEREBVASC	G6_ATYFAC	PGS002053	47	21700	1058	429301	0.498895463534652	1.6469012032859	0.000644913161955863	0.0787486551962027	1.08193234981815	4.50634583286031e-31	-0.13237560582881	0.876011898102837	0.349822710882047	0.891411008419312	FALSE
I9_CEREBVASC	G6_BELLPA	PGS002053	115	21632	2612	427747	0.319116379915273	1.37591144404581	0.00065615042865218	0.0788955938272202	1.08209133915704	4.24038964037164e-31	-0.0796501827888474	0.923439324860919	0.408035824893481	0.910715391293125	FALSE
I9_CEREBVASC	G6_FACOTH	PGS002053	23	21724	575	429784	0.262955478519731	1.30076880550983	0.212918128255257	0.0783910133592889	1.08154547473063	7.68197971471778e-31	0.115756928304525	1.12272293679538	0.586550961224208	0.949259814572887	FALSE
I9_CEREBVASC	G6_BRACHPLE	PGS002053	62	21685	2451	427908	0.375467519459802	1.45567181045513	0.00332025118567225	0.0790950434822917	1.08230718342571	2.58250076846332e-31	-0.240758482177804	0.786031444067795	0.0669479419102052	0.671477245201329	FALSE
I9_CEREBVASC	G6_ROOTPLEXOTHUNS	PGS002053	140	21607	3870	426489	0.277878694943485	1.32032602527134	0.00109500143178354	0.0792775249271945	1.0825047024256	2.38428602994099e-31	-0.127243856826383	0.880518925863662	0.138917771563506	0.77151405865161	FALSE
I9_CEREBVASC	G6_CARPTU	PGS002053	586	21161	18109	412250	0.0288935193731881	1.02931498653472	0.497192136301294	0.0781125673649305	1.08124436464887	7.25555037459107e-30	0.0132784310194552	1.01336698088498	0.748651337471574	0.974240364960233	FALSE
I9_CEREBVASC	G6_MEDLEOTH	PGS002053	72	21675	651	429708	0.34456036676866	1.41136929840952	0.00355191349182154	0.0787328661336751	1.08191526725549	4.86381304436988e-31	-0.108228217757745	0.897422765247033	0.397167508493374	0.907223075459414	FALSE
I9_CEREBVASC	G6_ULLNLE	PGS002053	128	21619	3226	427133	0.107016198581031	1.11295228258104	0.233161635348319	0.0780617472016781	1.08118941702998	1.86213591033823e-30	0.0719292563268525	1.07457932168649	0.417731986076216	0.913630861595784	FALSE
I9_CEREBVASC	G6_RADLES	PGS002053	73	21674	807	429552	0.579174430823307	1.78456454095596	1.37116899683581e-06	0.078179323770587	1.08131654704558	1.29515098041729e-30	0.0362261684722687	1.03689033187559	0.756016290484302	0.975255700884428	FALSE
I9_CEREBVASC	G6_MONONPOTHUS	PGS002053	28	21719	653	429706	0.254644452543077	1.29000288208187	0.196146596926337	0.078176069055979	1.08131302767455	1.12385673503068e-30	0.285301854601337	1.33016348349587	0.143119088390704	0.775744359230867	FALSE
I9_CEREBVASC	G6_SCIALE	PGS002053	185	21562	1211	429148	0.156723833156889	1.16967254451835	0.0349766782451705	0.0781851238969776	1.08132281883641	1.82075637545217e-30	0.0297765284426402	1.03022428240232	0.684670289227655	0.965725376462042	FALSE
I9_CEREBVASC	G6_MERALGIA	PGS002053	22	21725	693	429666	-0.0139515912024183	0.986145281214713	0.951030163613027	0.0782143670687403	1.08135444060769	1.03829533589418e-30	0.289500468370225	1.33576006693715	0.176050226302515	0.806092663387414	FALSE
I9_CEREBVASC	G6_FEMLAPOP	PGS002053	43	21704	943	429416	0.366780981517455	1.44308182290994	0.02014620450412	0.0782323020987621	1.08137383490597	1.07337981877382e-30	0.108255597431441	1.11433252952219	0.487131862888566	0.92984256676865	FALSE
I9_CEREBVASC	G6_PLANTAR	PGS002053	62	21685	1558	428801	0.0852500292009964	1.08898931178989	0.50379739468244	0.0788305308713931	1.08202093738634	4.04032457862439e-31	-0.123371595093081	0.883935135566113	0.350363738332764	0.891411008419312	FALSE
I9_CEREBVASC	G6_MONOLOWOTHUNS	PGS002053	29	21718	631	429728	0.0075033381894742	1.00753155877016	0.968752596065257	0.0781755429727256	1.08131245881402	1.13135434225349e-30	0.252606703256078	1.28737685612863	0.171799398802661	0.803004610740798	FALSE
I9_CEREBVASC	G6_MONOOTHUNS	PGS002053	59	21688	657	429702	0.457345575292382	1.57987475560478	0.000585243766716185	0.0783919288766539	1.08154646490475	8.67896500045743e-31	-0.0270919751471366	0.973271720597844	0.832186384824466	0.98419737898799	FALSE
I9_CEREBVASC	G6_DIABETNEUR	PGS002053	170	21577	1448	428911	0.764296297130674	2.14748265311139	4.04957127413215e-23	0.0792938260795584	1.08252234864351	2.57259535725847e-31	-0.1269284866728	0.88079665904462	0.103962458106467	0.731789368338203	FALSE
I9_CEREBVASC	G6_POLYOTHUNS	PGS002053	212	21535	3217	427142	0.321017302553537	1.37852943276672	3.69716190472541e-06	0.079152959695175	1.08236986837417	3.83238851292464e-31	-0.059419741081396	0.94231115943101	0.379418761827788	0.901566208623416	FALSE
I9_CEREBVASC	G6_MYOPOTHUNS	PGS002053	58	21689	1187	429172	0.458282863515084	1.58135624779068	0.000669507465155449	0.0790855729009242	1.082296933396	2.59841260494107e-31	-0.187321402609248	0.829177193840335	0.154208125795105	0.786930843145616	FALSE
I9_CEREBVASC	G6_CP	PGS002053	14	21733	506	429853	0.77971553827608	2.18085180838921	0.00576793278408604	0.0783252664814227	1.08147436882992	8.40636543820735e-31	0.223976650643786	1.25104180806652	0.366116818921915	0.896070304820451	FALSE
I9_CEREBVASC	G6_HEMIPLE	PGS002053	72	21675	662	429697	1.22074426265828	3.38970962932806	5.27974127005617e-25	0.0786321280198408	1.08180628264168	5.9840818065929e-31	-0.106695183519887	0.898799600169876	0.34122975338585	0.887302718677666	FALSE
I9_CEREBVASC	G6_HCNP	PGS002053	156	21591	733	429626	0.805708551236216	2.23828187448288	2.90454611771148e-23	0.0779984909671595	1.08112102722172	2.29587799328842e-30	0.0834213423792333	1.08699971111909	0.287539651596408	0.867362397459321	FALSE
I9_CEREBVASC	G6_CERCYST	PGS002053	24	21723	946	429413	0.379982509136592	1.46225901303788	0.0630739018014178	0.0785933120289852	1.08176429207387	5.44225281249477e-31	-0.0790454970384192	0.923997884321501	0.706627506295157	0.969519613162702	FALSE
I9_CEREBVASC	G6_SPINOTH	PGS002053	31	21716	603	429756	0.294596301496858	1.34258425001734	0.118245481267523	0.0781831324515813	1.08132066544321	1.11912017850507e-30	0.234113790462401	1.26378829108017	0.210208567720769	0.826369823413147	FALSE
I9_CEREBVASC	G6_POSTOPNEURO	PGS002053	42	21705	2003	428356	0.363922211445332	1.43896227500872	0.0188542437001349	0.0785278403113014	1.081693469426	6.41363220259938e-31	-0.0183082227884431	0.981858354594696	0.909332959071291	0.992061623582055	FALSE
I9_CEREBVASC	G6_NEUROOTH	PGS002053	39	21708	1163	429196	0.142724387146971	1.15341186271979	0.373747917401431	0.0786751322877541	1.08185280592923	5.04242717298763e-31	-0.0916063005342035	0.91246431555231	0.540780645490044	0.940399642231804	FALSE
I9_CEREBVASC	G6_TIA	PGS002053	718	21029	7288	423071	0.593005954901513	1.8094192815975	8.30103210484737e-53	0.0774068851258102	1.08048161886432	3.45377589972429e-29	0.00623401809415931	1.00625349002672	0.868298178506496	0.987807596380665	FALSE
I9_CEREBVASC	H7_CONJUNCTIVITISATOPIC	PGS002053	18	21729	1076	429283	0.123636778921338	1.13160477363758	0.601193415231669	0.0785731115666193	1.08174244015571	5.5713200521922e-31	-0.06905193064383	0.933278213081274	0.761330102730713	0.976097261400362	FALSE
I9_CEREBVASC	H7_CATARACTSENILE	PGS002053	2005	19742	29023	401336	0.0557174144320587	1.05729886411754	0.0317517094506665	0.0777155242926754	1.0808151492786	9.91811686477129e-28	0.00872863699377285	1.00876684262578	0.710074948445055	0.969553111120319	FALSE
I9_CEREBVASC	H7_CATARACTOTHER	PGS002053	609	21138	9670	420689	0.121201243477552	1.12885206362515	0.00377710414777237	0.0785614971995206	1.08172987647486	3.77543491106e-30	-0.00291167059388152	0.997092564207829	0.942513146802819	0.99517794123152	FALSE
I9_CEREBVASC	H7_HORDEOLUM	PGS002053	23	21724	1024	429335	0.00357129940522719	1.00357768409323	0.986380663696693	0.078701557266557	1.08188139424442	4.49178737536163e-31	-0.202244049785357	0.816895540431686	0.354557622914884	0.892368148168535	FALSE
I9_CEREBVASC	H7_CHALAZION	PGS002053	82	21665	2991	427368	0.0640867172812576	1.06618485140446	0.563151407612408	0.0786032617497943	1.0817750553801	6.58097734654653e-31	-0.0243040071337502	0.97598895704732	0.818075306320944	0.982309355953667	FALSE
I9_CEREBVASC	H7_EYELIDINFLAMMATION	PGS002053	87	21660	2217	428142	0.344029031792064	1.41061958772777	0.00147732263194983	0.0792196457887939	1.08244204979926	2.23071715124693e-31	-0.203726394413139	0.815685516773472	0.0659833778002639	0.669901744985161	FALSE
I9_CEREBVASC	H7_ENTROPION	PGS002053	82	21665	1139	429220	0.125412367961719	1.13361582354242	0.258911650350797	0.0782993682439405	1.08144636091256	1.08790450825012e-30	0.0579300609388001	1.05964088283007	0.593628366195054	0.950798769937554	FALSE
I9_CEREBVASC	H7_BLEPHAROCHALASIS	PGS002053	261	21486	5756	424603	0.0425394513690889	1.04345722137763	0.500064303666844	0.0779181846443261	1.08103420985352	3.48825474593903e-30	0.0504027066053656	1.0516945354457	0.425189490631956	0.915929886256472	FALSE
I9_CEREBVASC	H7_PTOSIS	PGS002053	88	21659	1797	428562	0.121430986715183	1.12911143954684	0.259385563753663	0.0783947489515495	1.08154951495108	9.26502744926473e-31	0.0243506866397768	1.02464958581191	0.823719136697988	0.983066205570407	FALSE
I9_CEREBVASC	H7_EYELIDINOTH	PGS002053	24	21723	712	429647	0.185258783459651	1.20352985345092	0.367806109820075	0.0786530290380847	1.08182889373083	4.94254623731456e-31	-0.117842542550353	0.888835995445805	0.548001642494092	0.942125908604495	FALSE
I9_CEREBVASC	H7_LACRIGLAND	PGS002053	260	21487	7035	423324	0.350840998628201	1.42026148443378	2.51106241557901e-08	0.0789660074176325	1.08216753577599	6.08453528624682e-31	-0.0449044688093398	0.956088813773263	0.467865499610439	0.925374913300585	FALSE
I9_CEREBVASC	H7_STENOLACRI	PGS002053	72	21675	2128	428231	-0.197448633559845	0.820822302264536	0.0969506953215966	0.0780497355597622	1.08117643024785	1.6117401447833e-30	0.123420837513079	1.13136043969103	0.289486950881767	0.868428518766171	FALSE
I9_CEREBVASC	H7_LACRIMALORBITINOTH	PGS002053	19	21728	539	429820	0.365309870616164	1.44096045027859	0.111962590223026	0.0786164008390805	1.08178926901252	5.15981931968583e-31	-0.178786010524141	0.836284836404845	0.44712338249676	0.9205842961445	FALSE
I9_CEREBVASC	H7_CONJUNCTIVITISACUNONATOPIC	PGS002053	162	21585	7436	422923	0.104173479405971	1.1097929644411	0.192422103883325	0.0781223517705605	1.08125494403407	1.83090172433692e-30	0.0497349726592444	1.05099251771005	0.538686413144999	0.940090157845765	FALSE
I9_CEREBVASC	H7_CONJUNCTIVITISCHRON	PGS002053	17	21730	684	429675	0.0928719366616491	1.09732119965347	0.709788055150894	0.0786725886178248	1.08185005405628	4.63487312682858e-31	-0.231704265078198	0.793180659845066	0.367620682361934	0.896668468431107	FALSE
I9_CEREBVASC	H7_PTERYGIUM	PGS002053	33	21714	534	429825	-0.165472130589053	0.847493482019925	0.354991802864876	0.07901954981099	1.08222547916707	2.68687385402576e-31	-0.329945184251039	0.718963142854938	0.0567419902465308	0.652499526310833	FALSE
I9_CEREBVASC	H7_CONJUHAEMOR	PGS002053	43	21704	1146	429213	-0.0290308140790327	0.971386531624074	0.849523061570899	0.0786706807365131	1.08184799001675	5.06793865881224e-31	-0.0815556563011473	0.921681411048174	0.596354818860645	0.951403597020663	FALSE
I9_CEREBVASC	H7_EPISCLERITIS	PGS002053	29	21718	1187	429172	0.096791713311136	1.10163089467173	0.603715000148267	0.0786600730619599	1.08183651418623	4.89780659086927e-31	-0.126913989983063	0.880809427773059	0.513414480113954	0.934322498029873	FALSE
I9_CEREBVASC	H7_CORNULCER	PGS002053	113	21634	4366	425993	0.0903151107913411	1.09451912415823	0.347095202123287	0.0781337686162598	1.0812672886254	1.56236915109775e-30	0.0680271150926361	1.07039433192675	0.479471973685054	0.927875863615883	FALSE
I9_CEREBVASC	H7_KERATITISOTH	PGS002053	79	21668	2692	427667	0.196479257383943	1.21711007456938	0.0824882749756709	0.0790082604726596	1.08221326162645	3.04967588143162e-31	-0.17450751274695	0.839870544470637	0.161875418645801	0.793532105837498	FALSE
I9_CEREBVASC	H7_KERATITISINOTH	PGS002053	29	21718	721	429638	0.289620701763101	1.33592067955738	0.119424791198755	0.0786522390873199	1.08182803913961	5.03610616173348e-31	-0.124207325275546	0.883196712898014	0.481408351107733	0.928361820844225	FALSE
I9_CEREBVASC	H7_KERATOCONUS	PGS002053	22	21725	479	429880	0.1598522115439	1.17333745244692	0.465356005371087	0.0782997675281946	1.08144679271715	9.12587178473706e-31	0.156761124266965	1.16971616371926	0.406593355032782	0.910293665892855	FALSE
I9_CEREBVASC	H7_CORNEALDEFORM	PGS002053	14	21733	571	429788	0.0562598010223129	1.05787248439124	0.844889330309103	0.0783008373331195	1.08144794965488	8.72556954942183e-31	0.33287431770829	1.3949719641785	0.224697875963548	0.833305498489473	FALSE
I9_CEREBVASC	H7_CORNEALNAS	PGS002053	18	21729	659	429700	-0.00547041487445117	0.994544520598177	0.981495946891949	0.0784881040450877	1.08165048782031	6.40975211279156e-31	0.0207517006949339	1.02096851438965	0.930896859393521	0.994212518801557	FALSE
I9_CEREBVASC	H7_IRIDOACUTE	PGS002053	189	21558	5211	425148	0.185580626592212	1.20391726360839	0.0113410243591507	0.0792588231358547	1.08248445783783	3.01456359353699e-31	-0.0799067058853947	0.923202471726281	0.259741946068023	0.854225366210186	FALSE
I9_CEREBVASC	H7_IRIDOCHRONIC	PGS002053	31	21716	1181	429178	-0.130557279743153	0.877606222450001	0.471953711994164	0.0782036145317626	1.08134281336659	1.09246711212332e-30	0.193535909981227	1.21353296371501	0.276842240636458	0.86272032923927	FALSE
I9_CEREBVASC	H7_IRIDONAS	PGS002053	20	21727	751	429608	-0.0625803523638427	0.939337581785834	0.786339694559699	0.0782787661069744	1.08142408103602	9.13965999214042e-31	0.307228261434346	1.35965128860688	0.223041007596465	0.83246963886698	FALSE
I9_CEREBVASC	H7_CHORIORETINFLAM	PGS002053	20	21727	631	429728	-0.103561205280597	0.90162083709672	0.64344555585043	0.0784692919284124	1.08163013987652	6.632713852569e-31	0.033674076234967	1.03424746596193	0.885950211928495	0.989376234795609	FALSE
I9_CEREBVASC	H7_RETINALDETACHBREAK	PGS002053	135	21612	2634	427725	0.0575961637274377	1.05928713075595	0.506939075017124	0.0783932300438239	1.08154787217842	1.08640881948658e-30	0.0167460959290255	1.01688709777065	0.84601716581075	0.985733025214131	FALSE
I9_CEREBVASC	H7_RETINALBREAK	PGS002053	104	21643	3320	427039	-0.109459722907395	0.896318264728848	0.268937023990215	0.0780146012102998	1.08113844448463	1.87602000851726e-30	0.0982606978858424	1.10325036265855	0.319220929460959	0.879448279277191	FALSE
I9_CEREBVASC	H7_RETINALDETACHOTH	PGS002053	38	21709	535	429824	0.107567865735835	1.11356643118744	0.512744548672544	0.0781971256222172	1.08133579665366	1.1118613329e-30	0.199346167997877	1.22060442696509	0.227064111954378	0.834681558703899	FALSE
I9_CEREBVASC	H7_RETIVASCOCCLUSION	PGS002053	114	21633	1592	428767	0.296905676143603	1.34568836294572	0.00174388188723684	0.078304750668619	1.08145218173181	1.18770881063507e-30	0.0254849040075255	1.02581242049698	0.785114292931553	0.978583216234183	FALSE
I9_CEREBVASC	H7_RETVASCNAS	PGS002053	96	21651	1338	429021	0.249318554432189	1.28315072132107	0.0152749234026857	0.078530421248787	1.08169626121283	7.68094431684718e-31	-0.0134039914480012	0.986685442010987	0.893808159640386	0.990497617638807	FALSE
I9_CEREBVASC	H7_PERIPHRETINADEGEN	PGS002053	21	21726	675	429684	-0.166310828940282	0.846782988620347	0.48264197760274	0.0788229014976976	1.08201268227575	3.6566467610414e-31	-0.32279952463103	0.724119007842856	0.127009474347646	0.759205880638597	FALSE
I9_CEREBVASC	H7_RETINASEPAR	PGS002053	12	21735	854	429505	-0.740983709605585	0.476644804751592	0.011400425908496	0.0786316987901401	1.0818058182984	4.9021202692718e-31	-0.231532184864503	0.793317162286859	0.432344186119437	0.917611453917521	FALSE
I9_CEREBVASC	H7_RETINANAS	PGS002053	17	21730	503	429856	-0.244163343380346	0.783359667195794	0.330259215860675	0.0787317735215103	1.08191408514235	4.15387758379709e-31	-0.357108372953283	0.699696665431565	0.190044685899222	0.814266134963759	FALSE
I9_CEREBVASC	H7_GLAUCSUSP	PGS002053	340	21407	7080	423279	0.0278386849684348	1.02822980211915	0.617840015151496	0.0813698830530185	1.08477206117201	1.2400165138782e-32	-0.177824659985376	0.837089185851823	0.000993457768456483	0.136166964985358	FALSE
I9_CEREBVASC	H7_GLAUCOMA_POAG	PGS002053	304	21443	4541	425818	-0.00069797121756457	0.999302272307685	0.990493317188636	0.0805507360685113	1.08388383725186	4.65968217459337e-32	-0.141405436901245	0.86813726545346	0.0129053803739271	0.439324398177239	FALSE
I9_CEREBVASC	H7_GLAUCCLOSEPRIM	PGS002053	52	21695	723	429636	-0.0021339335601867	0.997868341657357	0.98784769080491	0.0781062362659648	1.08123751920546	1.36202845403847e-30	0.175632603012772	1.19200004096858	0.216896846546367	0.829221020211903	FALSE
I9_CEREBVASC	H7_GLAUCSECDISEASE	PGS002053	29	21718	646	429713	0.147857223640744	1.15934735715094	0.426694605615917	0.0786281905166671	1.0818020230344	5.17600944417879e-31	-0.108555949064439	0.897128699901364	0.583345675858534	0.948805996728888	FALSE
I9_CEREBVASC	H7_GLAUCNAS	PGS002053	62	21685	1006	429353	0.0445502928296136	1.04555755943637	0.726921823441688	0.0784220248681057	1.08157901560773	8.15612942329768e-31	0.0311697748353868	1.0316606390345	0.812082131680951	0.981766069357013	FALSE
I9_CEREBVASC	H7_VITRHAEMORR	PGS002053	93	21654	1478	428881	0.488035131329045	1.62911208183985	2.95356198633424e-06	0.0783461378510971	1.08149694091682	1.01932666562269e-30	0.0475622334392045	1.04871146401164	0.659664582428212	0.961987217232375	FALSE
I9_CEREBVASC	H7_VITROPACIT	PGS002053	18	21729	643	429716	-0.240108993271167	0.786542128595001	0.316416402551402	0.0786966722559248	1.08187610925522	4.55492924752333e-31	-0.189656643795989	0.827243124244591	0.370465107746875	0.897566255613448	FALSE
I9_CEREBVASC	H7_VITROTH	PGS002053	285	21462	7938	422421	-0.00829276028955458	0.991741529795104	0.890495573005301	0.0785164187906061	1.08168111491221	1.35664786811909e-30	-0.000861064086512529	0.999139306522788	0.988682697045245	0.999140895308213	FALSE
I9_CEREBVASC	H7_OPTNEURITIS	PGS002053	28	21719	1176	429183	0.0877288214201427	1.09169203838763	0.650236686568675	0.078983297973923	1.08218624721645	2.82176329901188e-31	-0.424159281071332	0.65431965287292	0.0411119558181236	0.603617122701651	FALSE
I9_CEREBVASC	H7_CONVERSTRAB	PGS002053	34	21713	1909	428450	-0.035771832911684	0.964860417761762	0.8354198419756	0.0784933287789635	1.08165613917102	6.66949985936879e-31	0.00794544845754738	1.00797709729903	0.963438493179469	0.996981606559789	FALSE
I9_CEREBVASC	H7_DIVERGSTRAB	PGS002053	83	21664	2437	427922	0.194611142388928	1.21483849543464	0.0785643143419384	0.078296934667874	1.08144372913378	1.07646135681887e-30	0.0596918084391966	1.06150934790528	0.598912477585344	0.951810166470103	FALSE
I9_CEREBVASC	H7_VERTISTRAB	PGS002053	30	21717	712	429647	0.401236659291599	1.49367071772873	0.0283081186595677	0.0785616942784132	1.08173008966101	5.90013717278758e-31	-0.0576622521262345	0.94396871702897	0.743795377268557	0.973675080548744	FALSE
I9_CEREBVASC	H7_INTERHETEROTRO	PGS002053	27	21720	1672	428687	0.281530237267332	1.32515606481393	0.156301855070578	0.0788689432202809	1.08206250115037	3.42334023388816e-31	-0.300527477508389	0.740427558774246	0.131818169042588	0.763647769653648	FALSE
I9_CEREBVASC	H7_HETEROPHORIA	PGS002053	50	21697	2171	428188	0.172516654246576	1.18829161055168	0.226347812016201	0.0784193660384954	1.08157613987724	8.05393044178622e-31	0.0301752689044619	1.03063515641907	0.825260566742003	0.983235366452127	FALSE
I9_CEREBVASC	H7_HYPERMETRO	PGS002053	22	21725	1557	428802	-0.311142154405104	0.732609724767141	0.148973496811001	0.0784543982430155	1.08161403053747	6.89416364403656e-31	0.0610413682256211	1.06294288533879	0.772446755990826	0.976796703100461	FALSE
I9_CEREBVASC	H7_MYOPIA	PGS002053	64	21683	3149	427210	0.248388668173298	1.28195809168812	0.0477170840074156	0.0786918674856602	1.08187091110154	5.27672677930495e-31	-0.0469047316387843	0.954178296263011	0.697312113373194	0.967998345633895	FALSE
I9_CEREBVASC	H7_ASTIGMATISM	PGS002053	27	21720	1331	429028	0.115061974743639	1.12194296754516	0.555653079740097	0.0789090151987913	1.08210586240444	3.2108663657132e-31	-0.330320569019053	0.718693305691897	0.0856030302213606	0.704752056083545	FALSE
I9_CEREBVASC	H7_ANISOMETROPIA	PGS002053	24	21723	635	429724	0.163099569587021	1.17715389258039	0.424962387515843	0.0786132105774141	1.08178581782719	5.32257631424283e-31	-0.0872093151393	0.916485241318893	0.645407238299762	0.959470565354184	FALSE
I9_CEREBVASC	H7_PRESBYOPIA	PGS002053	29	21718	925	429434	0.102906628265589	1.10838791214248	0.582391515543716	0.0783691508917168	1.08152182973623	8.19037882040014e-31	0.0998993179713259	1.10505965282688	0.580342865573967	0.948321908109973	FALSE
I9_CEREBVASC	H7_AMBLYANOPSIA	PGS002053	22	21725	1100	429259	0.100502031249202	1.10572588770662	0.640732484897025	0.0785170695341847	1.08168181880948	6.17506645373959e-31	-0.0223746924750163	0.977873764457553	0.918214159705767	0.99287429277755	FALSE
I9_CEREBVASC	H7_VISUDISTURBSUB	PGS002053	170	21577	4783	425576	0.357485731143804	1.42973016568838	4.43051895007469e-06	0.078224481709916	1.08136537817516	1.61520146834429e-30	0.024297485887253	1.02459507513289	0.751637737591456	0.974717310755582	FALSE
I9_CEREBVASC	H7_DIPLOPIA	PGS002053	111	21636	2287	428072	0.468912097343297	1.59825450176291	1.29650031540415e-06	0.0778199686327641	1.08092804019893	2.69780410332816e-30	0.126118533547746	1.13441662674134	0.172752072943471	0.803894355406109	FALSE
I9_CEREBVASC	H7_VISFIELDDEF	PGS002053	55	21692	999	429360	0.665659697345125	1.94577371978615	8.60852480835714e-07	0.0787583215203221	1.08194280817747	4.5359411851562e-31	-0.106380427007353	0.899082547724949	0.423947170011882	0.915433078571297	FALSE
I9_CEREBVASC	H7_VISDISTNAS	PGS002053	43	21704	1298	429061	0.409277299397771	1.5057292003999	0.00742468456751946	0.0786076183459708	1.08177976824744	5.67478182554292e-31	-0.0480102514653512	0.953124016109595	0.747483654285641	0.9741117865973	FALSE
I9_CEREBVASC	H7_OCUPAIN	PGS002053	36	21711	1529	428830	0.232697156130461	1.26199923271867	0.164803597032633	0.0788075838069868	1.08199610846708	3.91411903941778e-31	-0.199706472487464	0.818971108353087	0.240074436844145	0.842889185275318	FALSE
I9_CEREBVASC	H7_EYEADNEXOTH	PGS002053	62	21685	884	429475	0.508792613830399	1.66328175871562	7.80563377513435e-05	0.0783825997174725	1.08153637503268	8.9618523202124e-31	-0.00742813462473857	0.992599385783338	0.950722474901046	0.995778966454887	FALSE
I9_CEREBVASC	H8_NONSUPPNAS	PGS002053	123	21624	9578	420781	0.269036309578087	1.30870265862517	0.00324132826392781	0.0780291664200012	1.08115419160747	1.95231424308894e-30	0.0871956107548143	1.09111009171338	0.333555142183863	0.884863118961525	FALSE
I9_CEREBVASC	H8_EXT_INFNAS	PGS002053	33	21714	1268	429091	0.0207496499192255	1.02096642061437	0.905272116039672	0.0785500492321716	1.08171749293744	6.03696353999943e-31	-0.0300068665390743	0.97043886996921	0.864274707609652	0.987791094125727	FALSE
I9_CEREBVASC	H8_EXT_OTH	PGS002053	37	21710	1274	429085	0.0285388928561336	1.02895002886175	0.862423750506246	0.0788346423110257	1.08202538605925	3.70029994043421e-31	-0.228957429529891	0.795362391735332	0.202986771409823	0.822336949989316	FALSE
I9_CEREBVASC	H8_EXT_NAS	PGS002053	61	21686	2274	428085	0.153673400230889	1.16610997333066	0.234143020409689	0.0782805081090191	1.08142596488062	1.05302027158066e-30	0.0788324804204814	1.08202304684133	0.528829152512345	0.937642342906638	FALSE
I9_CEREBVASC	H8_CERUMEN	PGS002053	32	21715	1142	429217	-0.396926793408636	0.672383246716564	0.0267276261031213	0.0783245113961312	1.08147355222484	9.02922265161633e-31	0.110778821033208	1.117147789933	0.509331328853614	0.933790855673374	FALSE
I9_CEREBVASC	H8_EXTDISNAS	PGS002053	29	21718	682	429677	-0.09086184467665	0.913143857870076	0.626123326950797	0.0785096484681128	1.08167379160702	6.45308301200913e-31	-0.0119876470199695	0.988083918567456	0.946733279429804	0.995653195143086	FALSE
I9_CEREBVASC	H8_EXTDISINOTH	PGS002053	20	21727	510	429849	0.271679019755017	1.31216575442345	0.263562902318729	0.0781750168825835	1.08131188994634	1.10703614031877e-30	0.338286706173466	1.4025425633775	0.125935626699194	0.758442844734652	FALSE
I9_CEREBVASC	H8_SUP_ACUTE	PGS002053	128	21619	11363	418996	0.276963250318082	1.31911789298121	0.00191975171499029	0.0782951504854804	1.08144179964264	1.23863844746592e-30	0.0482500023583339	1.04943298325253	0.594558346112153	0.951040074515696	FALSE
I9_CEREBVASC	H8_CHRON_SUPOTITIS	PGS002053	124	21623	2099	428260	0.181443537363966	1.19894683909954	0.0442732959452442	0.0793502863746137	1.08258346990017	2.00243335009878e-31	-0.165353460203745	0.8475940603657	0.0731864940003777	0.681977958217147	FALSE
I9_CEREBVASC	H8_SUP_OTINAS	PGS002053	25	21722	675	429684	0.488878213353119	1.63048613609008	0.0158306015969469	0.078383612516621	1.08153747041235	7.89185828535291e-31	0.0894494813431889	1.09357208612394	0.639756045717162	0.958830352203012	FALSE
I9_CEREBVASC	H8_OTIMEDNAS	PGS002053	54	21693	3871	426488	0.182052872160469	1.1996776217508	0.182315216904923	0.0785547973833595	1.08172262910783	6.34443252701568e-31	-0.0246142937379097	0.975686167726306	0.861087134399878	0.98725480259877	FALSE
I9_CEREBVASC	H8_EUSTSALP	PGS002053	31	21716	2682	427677	-0.106044020442827	0.899385055876066	0.558704316791988	0.0788121105731708	1.08200100642156	3.80866255677076e-31	-0.222063603036679	0.80086442530532	0.225340767528122	0.833595184334538	FALSE
I9_CEREBVASC	H8_EUSTNAS	PGS002053	14	21733	530	429829	0.114485670191928	1.12129657298415	0.670419877145024	0.0785547344851249	1.08172256106939	5.70095665514021e-31	-0.078275042846225	0.924710056677915	0.750995415452296	0.974655373827608	FALSE
I9_CEREBVASC	H8_MASTCHRON	PGS002053	74	21673	642	429717	0.497238538215345	1.64417467043822	1.96505695880207e-05	0.0787194625782961	1.08190076584148	5.13777899484684e-31	-0.0885755813359899	0.915233933518339	0.443999413782835	0.919933648352201	FALSE
I9_CEREBVASC	H8_CHOLEASTOMA	PGS002053	89	21658	1231	429128	0.103005969282139	1.10849802599373	0.332407974433059	0.0790173849793471	1.08222313633365	3.1737216055947e-31	-0.140119154776892	0.869254653383496	0.199823288428023	0.820160193627889	FALSE
I9_CEREBVASC	H8_PERFORATION	PGS002053	91	21656	2415	427944	0.189244084521978	1.20833585257013	0.0727389909181564	0.0785474466188751	1.08171467764877	7.34156591606084e-31	-0.0180419727858962	0.982119809188706	0.861013361774577	0.98725480259877	FALSE
I9_CEREBVASC	H8_OTOSCLE	PGS002053	110	21637	2057	428302	-0.0508507313421654	0.950420527941315	0.595470718840009	0.0789938255385065	1.08219764006203	3.65193720811222e-31	-0.0914052415687098	0.912647793127933	0.323982224065057	0.881731654723282	FALSE
I9_CEREBVASC	H8_MENIERE	PGS002053	101	21646	2157	428202	-0.00938154734369209	0.990662322076722	0.926559552943777	0.0794690402011625	1.08271203846363	1.52317911140202e-31	-0.209913310220905	0.810654518385314	0.0361856352980103	0.582546154630608	FALSE
I9_CEREBVASC	H8_BPV	PGS002053	199	21548	5411	424948	0.0975111288776995	1.1024237102337	0.17695872710643	0.0778397779290853	1.08094945283487	3.35168375408275e-30	0.0733327715464353	1.07608856899716	0.30767704578642	0.876059737765336	FALSE
I9_CEREBVASC	H8_VESTIBNEUR	PGS002053	75	21672	1827	428532	0.127446818472876	1.13592445643749	0.273704131862882	0.0782067868447134	1.08134624372985	1.24986871702712e-30	0.0865973919293286	1.09045756431239	0.444908596117931	0.92002636721484	FALSE
I9_CEREBVASC	H8_PERIPHVERTIGO	PGS002053	71	21676	1797	428562	0.0653365789468	1.06751826809823	0.585154665920017	0.078374151759874	1.08152723829783	9.22690658110745e-31	0.0381210585343169	1.0388569877708	0.745823370375857	0.973889321496525	FALSE
I9_CEREBVASC	H8_VESTIFUNCNAS	PGS002053	43	21704	557	429802	0.523509402669396	1.68794093199813	0.000626557605092728	0.0787507382976923	1.08193460359539	4.39260994092483e-31	-0.148199352334065	0.862259204422262	0.349800864613308	0.891411008419312	FALSE
I9_CEREBVASC	H8_NOISEINNER	PGS002053	24	21723	814	429545	-0.308783363468875	0.734339837630806	0.144087638542092	0.0787968782267398	1.08198452513291	3.78525147877038e-31	-0.319452235547398	0.726546904662404	0.153384079579222	0.786377678163496	FALSE
I9_CEREBVASC	H8_HL_CON_NAS	PGS002053	65	21682	1972	428387	0.154675062679237	1.16727860709215	0.213614170124901	0.0787338302189909	1.08191631031462	4.8648735393689e-31	-0.0807724951549961	0.922403518844914	0.516054745135883	0.934833729178124	FALSE
I9_CEREBVASC	H8_HL_SEN_NAS	PGS002053	912	20835	20618	409741	-0.104188193317368	0.90105570880101	0.00286045181788832	0.0790133809116805	1.08221880304765	4.88800423298884e-30	-0.0115358974311218	0.988530385909543	0.728263279074567	0.971428423892343	FALSE
I9_CEREBVASC	H8_HL_MIX_NAS	PGS002053	115	21632	2515	427844	0.0648278477339165	1.06697532635234	0.490931418771838	0.0781622085938449	1.08129804028014	1.52233249103174e-30	0.065019094879053	1.06717940185125	0.484539717377677	0.929192209932979	FALSE
I9_CEREBVASC	H8_HL_PRESBY	PGS002053	134	21613	1787	428572	-0.017072854364001	0.983072060936125	0.845061965243305	0.0783147810289204	1.08146302914124	1.27766577370832e-30	0.0277889563189131	1.02817867091104	0.739142203383876	0.973432548902703	FALSE
I9_CEREBVASC	H8_HL_IDIOP	PGS002053	62	21685	2185	428174	-0.316673712458238	0.728568439151941	0.0128838534188578	0.0785323423979898	1.08169833931473	6.83773706256302e-31	-0.0211790901274837	0.979043611822702	0.867042548584265	0.987807596380665	FALSE
I9_CEREBVASC	H8_HL_NAS	PGS002053	56	21691	1284	429075	-0.0540175880231564	0.947415443190508	0.696323649765103	0.07810632522637	1.08123761539279	1.3904702985461e-30	0.15726775916764	1.17030893289778	0.24336505360436	0.845467874171907	FALSE
I9_CEREBVASC	H8_OTALGIA	PGS002053	52	21695	1525	428834	0.532915796388097	1.70389327838171	0.00015052723091683	0.0783533200295635	1.08150470844875	9.03439542148109e-31	0.0358615825840232	1.03651236519778	0.791675295136871	0.979274478744998	FALSE
I9_CEREBVASC	H8_TINNITUS	PGS002053	175	21572	5439	424920	3.06811552007691e-05	1.00003068162587	0.999678712957598	0.079007179329131	1.08221209159922	4.38096114447331e-31	-0.0602394111654101	0.941539091627459	0.420019585888648	0.914118641383335	FALSE
I9_CEREBVASC	I9_ANGINA	PGS002053	2410	19337	20441	409918	0.298574564824279	1.34793604206379	2.7077157203258e-40	0.0801046131985117	1.08340039972793	9.49096458363544e-29	-0.0352531759516862	0.965360979131459	0.10207774381005	0.72909061257528	FALSE
I9_CEREBVASC	I9_MI_STRICT	PGS002053	1478	20269	11691	418668	0.381495166144594	1.46447258314556	2.63872516537338e-43	0.0781737291374907	1.08131049749316	1.0158531363296e-28	-0.0130996301495838	0.986985796579082	0.625727020153711	0.956094543399625	FALSE
I9_CEREBVASC	I9_MI	PGS002053	1584	20163	12865	417494	0.381219007838162	1.46406821271488	9.10891008753393e-46	0.0778685002918368	1.08098050070305	2.25289439261989e-28	-0.00988248519348767	0.990166186100247	0.704635820148831	0.969422627271753	FALSE
I9_CEREBVASC	I9_POSTAMI	PGS002053	490	21257	1848	428511	0.472687925847897	1.60430064408327	1.30044893212293e-24	0.0775941459192509	1.08068396965516	1.25971470295091e-29	0.0264426546683943	1.02679536365273	0.559133673898287	0.944711664004478	FALSE
I9_CEREBVASC	I9_CORATHER	PGS002053	2001	19746	22952	407407	0.248674919706445	1.28232510668409	7.00630666680486e-24	0.0817352503822647	1.08516847385655	1.73391432151408e-30	-0.0499186874959071	0.951306774491905	0.0334763712650894	0.569595275018228	FALSE
I9_CEREBVASC	I9_PAROXTAC	PGS002053	333	21414	6932	423427	0.271933315006691	1.31249947437411	1.08568127184191e-06	0.0784414296388068	1.08160000360416	1.93888035130107e-30	-0.0121444769905004	0.987928969546268	0.821206307726672	0.982783532415026	FALSE
I9_CEREBVASC	I9_OTHARR	PGS002053	911	20836	19348	411011	0.0960421968750549	1.10080551356667	0.00536367570147551	0.0794711310004394	1.08271430219954	2.04872280128068e-30	-0.0277933704003238	0.972589311780084	0.410525814175264	0.911689589038417	FALSE
I9_CEREBVASC	I9_HYPTENSESS	PGS002053	3699	18048	56320	374039	0.349503103904393	1.4183625946279	2.36325549165295e-70	0.0742206134110322	1.07704438972477	2.02541799999851e-23	0.00566065191236499	1.00567670367592	0.7555539621892	0.975196474639976	FALSE
I9_CEREBVASC	I9_HYPTENSHD	PGS002053	516	21231	3883	426476	0.591909893776714	1.80743713394041	4.62303622093517e-39	0.0780566072876343	1.08118385982359	6.2354458851065e-30	-0.0341799217845465	0.966397613011415	0.445115874543534	0.920172471892127	FALSE
I9_CEREBVASC	I9_HYPTENSRD	PGS002053	50	21697	528	429831	0.402767778863799	1.49595945791939	0.00465795007246787	0.0783970081645499	1.08155195840457	8.25653056230697e-31	0.043773984104768	1.0447461989545	0.761335106233654	0.976097261400362	FALSE
I9_CEREBVASC	I9_HYPTENSEC	PGS002053	97	21650	1736	428623	0.608590456692672	1.83783905845807	2.62899401690607e-09	0.0783878401825039	1.08154204280108	9.72413194836522e-31	0.029708649017395	1.03015435374354	0.7714115580516	0.976796703100461	FALSE
I9_CEREBVASC	I9_STEMI	PGS002053	244	21503	2789	427570	0.211314204373133	1.23530043088816	0.00114942643801212	0.0786611726509275	1.08183770376237	9.83129932963615e-31	-0.0319058367736762	0.968597784077552	0.615864087308297	0.954494698060038	FALSE
I9_CEREBVASC	I9_NSTEMI	PGS002053	520	21227	5933	424426	0.323152860634293	1.3814765081417	7.77411520464786e-13	0.0786153541564264	1.08178813672305	2.43534554898557e-30	-0.0234013422642404	0.976870345731331	0.600324535615617	0.951936234736071	FALSE
I9_CEREBVASC	I9_NCMI	PGS002053	285	21462	2621	427738	0.348859926515458	1.41745062918694	5.96851501046266e-09	0.0787238175324202	1.08190547747994	9.46262044144716e-31	-0.0216678750743547	0.97856518697587	0.724837417509123	0.971234769830446	FALSE
I9_CEREBVASC	I9_IHD	PGS002053	4226	17521	36764	393595	0.363038050896315	1.437690563615	2.02552554637015e-87	0.0831428288450867	1.08669700914319	4.28512707758333e-28	-0.0449703887137226	0.956025790567342	0.00865697216951256	0.385050585009514	FALSE
I9_CEREBVASC	I9_UAP	PGS002053	666	21081	7040	423319	0.210177816858715	1.23389744821892	1.56018643302311e-07	0.0783316245187617	1.08148124490619	6.45346399216044e-30	-0.00997067815914227	0.990078864258446	0.798454345205775	0.980240248720857	FALSE
I9_CEREBVASC	I9_PULMEMB	PGS002053	256	21491	4932	425427	0.18160529084285	1.19914078860734	0.00442213471140828	0.0777327099126979	1.08083372391668	5.04914832939658e-30	0.0529913981972711	1.05442057516257	0.382099413775473	0.902710517874421	FALSE
I9_CEREBVASC	I9_SECONDRIGHT	PGS002053	30	21717	489	429870	0.449543282092048	1.56759607277299	0.0141018951878404	0.078744482162612	1.08192783488754	4.35331558730058e-31	-0.171584484908549	0.842329100916734	0.300581295450928	0.873609022747238	FALSE
I9_CEREBVASC	I9_PERICARD	PGS002053	42	21705	719	429640	0.16716876740773	1.18195372374286	0.287396631760351	0.0784154857881973	1.08157194309924	7.77441664291306e-31	0.0317776581439393	1.0322879589664	0.843923830382387	0.985364814829022	FALSE
I9_CEREBVASC	I9_PERICAOTH	PGS002053	34	21713	609	429750	0.372979451614824	1.45205450215101	0.0339877241382305	0.0784136043343481	1.08156990817346	7.65887036601444e-31	0.00586962415613983	1.00588688415338	0.973321499194794	0.9976340157831	FALSE
I9_CEREBVASC	I9_ENDOCARD	PGS002053	38	21709	491	429868	0.554627968426623	1.74129304826267	0.00064489001917689	0.0785054906120323	1.08166929417241	6.56902253141338e-31	0.0586663721259691	1.06042139558135	0.737725408126088	0.973219302355622	FALSE
I9_CEREBVASC	I9_NONRHEVALV	PGS002053	835	20912	11927	418432	0.300320282827782	1.35029121341439	1.24145209558053e-16	0.0794373588300001	1.08267773720503	1.6589470428132e-30	-0.0430345929761149	0.957878253634341	0.224512573353699	0.833305498489473	FALSE
I9_CEREBVASC	I9_CAVS_RHEU	PGS002053	439	21308	4491	425868	0.403951592039479	1.4977314430787	1.79801223747134e-16	0.0792119148854428	1.08243368157674	6.97576483000831e-31	-0.0644499088885657	0.937583077664238	0.18244256396402	0.80991696047046	FALSE
I9_CEREBVASC	I9_CAVS_DX	PGS002053	433	21314	4439	425920	0.405500867468528	1.50005363999961	2.24356678759485e-16	0.079144998935867	1.08236125192246	7.69174059382075e-31	-0.0623696837917284	0.939535491538873	0.19942952826553	0.819825128098971	FALSE
I9_CEREBVASC	I9_AORTVALV_EARLY	PGS002053	105	21642	2152	428207	0.645366998581962	1.90668665218136	6.46182816631656e-11	0.0784463510716184	1.081605326639	8.97303223467611e-31	-0.0408052126551959	0.960016110725641	0.685053053150037	0.965888747401148	FALSE
I9_CEREBVASC	I9_MYOCARD	PGS002053	46	21701	1298	429061	0.10240579073182	1.10783292886393	0.489776423727043	0.0785077383539412	1.08167172548855	6.69643045977975e-31	-0.00603295630803769	0.993985205431521	0.968862949125972	0.997326940394247	FALSE
I9_CEREBVASC	I9_CARDMPRI	PGS002053	156	21591	2520	427839	0.361992339230769	1.43618793961383	9.32579302140332e-06	0.0779485500031659	1.08106703634361	2.45907359504047e-30	0.0589404673966338	1.06071209190822	0.46626751203911	0.925170285120911	FALSE
I9_CEREBVASC	I9_CARDMYOOTH	PGS002053	98	21649	1548	428811	0.448398692816697	1.5658028455701	1.02862007814718e-05	0.0787125158562246	1.08189325020365	5.61498668072376e-31	-0.0877841746038351	0.915958542507218	0.388208613026037	0.904838465417158	FALSE
I9_CEREBVASC	I9_AVBLOCK	PGS002053	164	21583	2762	427597	-0.0241787249801913	0.976111238705404	0.759475507842719	0.0795764447455834	1.08282833290202	1.57733262535922e-31	-0.136761485956568	0.872178228081203	0.0771918870321642	0.690497466598353	FALSE
I9_CEREBVASC	I9_LBBB	PGS002053	55	21692	1111	429248	0.128627495845337	1.13726640879053	0.341595726849436	0.0787271164480749	1.08190904660074	4.73954377901265e-31	-0.0969847572414841	0.907569839895746	0.482873966688513	0.928587972113456	FALSE
I9_CEREBVASC	I9_RBBB	PGS002053	19	21728	553	429806	-0.339463648465144	0.712152184264535	0.140128520356878	0.0786435288778575	1.08181861623182	4.92998803239313e-31	-0.141701609796806	0.867880184797847	0.537853417993883	0.939692253918327	FALSE
I9_CEREBVASC	I9_CARDARR	PGS002053	72	21675	836	429523	0.377578273354073	1.45874762039477	0.00163773204512219	0.0783313578204113	1.08148095647697	9.87863647194386e-31	0.0164663935337085	1.01660271178721	0.891650835150531	0.990231832930316	FALSE
I9_CEREBVASC	I9_HEARTFAIL	PGS002053	1445	20302	12648	417711	0.441344841593234	1.55479676850285	1.9031211582077e-54	0.0771245674639445	1.08017662287489	4.8752037595129e-28	-0.0107537113819563	0.989303903064303	0.692416523788929	0.967172298393755	FALSE
I9_CEREBVASC	I9_HEARTFAIL_NS	PGS002053	2309	19438	25127	405232	0.426658404549963	1.53212920395877	4.79154507126081e-74	0.080562043666549	1.08389609344391	3.58373418625556e-29	-0.0478220430297493	0.953303418971638	0.0284668742351298	0.548583930331833	FALSE
I9_CEREBVASC	I9_OTHILLHEART	PGS002053	64	21683	941	429418	0.532762989948652	1.70363293240842	4.35161620154455e-05	0.0776023222860537	1.08069280575981	3.43890808373944e-30	0.268237653587106	1.30765787267426	0.0177614124306503	0.477698326578698	FALSE
I9_CEREBVASC	I9_ATHSCLE	PGS002053	762	20985	5840	424519	0.713800241099119	2.04173562172631	9.03063633562312e-80	0.0773464492649165	1.08041632100069	4.22765679360872e-29	-0.0210685643487593	0.979151827360497	0.570711610666028	0.946806032257111	FALSE
I9_CEREBVASC	I9_ABAORTANEUR	PGS002053	121	21626	959	429400	0.478738069376053	1.6140363146472	1.73611940147524e-07	0.078886067176388	1.08208103049979	4.52832689350902e-31	-0.102872150006884	0.902242317782093	0.250138605469305	0.849203864387285	FALSE
I9_CEREBVASC	I9_THAORTANEUR	PGS002053	101	21646	1922	428437	0.237103594623056	1.26757242466135	0.0181246802360653	0.0792154851250973	1.08243754613129	2.37551849681328e-31	-0.170880577381881	0.842922231440831	0.0914338987595619	0.712225430703282	FALSE
I9_CEREBVASC	I9_OTHANEUR	PGS002053	55	21692	593	429766	0.588429822451256	1.80115805595474	1.45366848643616e-05	0.0784624769903072	1.08162276865919	7.55510740715664e-31	-0.0103910951186628	0.989662705798816	0.937421710912003	0.994905432339387	FALSE
I9_CEREBVASC	I9_ARTOTH	PGS002053	109	21638	1705	428654	0.395882671625358	1.48569499314623	4.16450951813179e-05	0.07834863410924	1.08149964061573	1.06686142410237e-30	0.0238624094049608	1.02414939487135	0.808942591575296	0.981396694515497	FALSE
I9_CEREBVASC	I9_VTE	PGS002053	689	21058	12132	418227	0.174704279137196	1.19089399233597	8.01886780825422e-06	0.0790019909565465	1.08220647669424	2.29513708599375e-30	-0.0241485462611093	0.976140696936773	0.528303961857228	0.937642342906638	FALSE
I9_CEREBVASC	I9_PHLETHROM	PGS002053	177	21570	4736	425623	0.148770629870495	1.16040679602479	0.0502244066220542	0.0788703312676811	1.08206400310545	5.50414382688487e-31	-0.0559728087587428	0.94556484662271	0.457920661948917	0.923161522033025	FALSE
I9_CEREBVASC	I9_PHLETHROMBDVTLOW	PGS002053	224	21523	3832	426527	0.201991726233702	1.22383788232084	0.00289325872382434	0.0779606851682457	1.08108015535016	2.98965214482605e-30	0.0464461087261502	1.0475416241948	0.486451586858611	0.92978346151672	FALSE
I9_CEREBVASC	I9_THROMBOTH	PGS002053	151	21596	2653	427706	0.236394743932684	1.26667422345592	0.00397641547468275	0.0784440361091964	1.08160282276621	1.04062360708302e-30	-7.27531110291485e-05	0.999927249535414	0.999294040421339	0.999891678931414	FALSE
I9_CEREBVASC	I9_VARICVE	PGS002053	1891	19856	26662	403697	0.021279926568789	1.02150795883706	0.388172528708399	0.0826134965883971	1.08612193757839	2.77603362194742e-31	-0.0471596361301676	0.953935102926567	0.0502117374733466	0.63594492720775	FALSE
I9_CEREBVASC	I9_VARICVEOES	PGS002053	30	21717	563	429796	0.553701560657853	1.73968064784051	0.00444372449253515	0.0781153897490948	1.08124741634015	1.25377279328829e-30	0.323838725908897	1.38242433991161	0.102128722960589	0.72909061257528	FALSE
I9_CEREBVASC	I9_VARICVESOTH	PGS002053	58	21689	1773	428586	-0.215703443924221	0.805974283006622	0.101581619649496	0.0788867546835546	1.08208177443851	3.65046419297304e-31	-0.136006951094526	0.872836565298162	0.298105050707588	0.872458471923768	FALSE
I9_CEREBVASC	I9_VEINSOTH	PGS002053	233	21514	9413	420946	-0.072356888899247	0.930198858917749	0.276181229396146	0.0786334900880467	1.08180775613663	9.86925621997925e-31	-0.0110462470018226	0.989014538760531	0.865872309233353	0.987807596380665	FALSE
I9_CEREBVASC	I9_LYMPHADE	PGS002053	60	21687	1923	428436	0.0903779462370354	1.09458790091601	0.503859942471741	0.0779299655890052	1.08104694553276	1.894209439243e-30	0.205617675924176	1.22828351185521	0.113518483447218	0.744196711971974	FALSE
I9_CEREBVASC	I9_LYMPHOTH	PGS002053	28	21719	602	429757	0.350643307669308	1.41998073933034	0.0837357551327519	0.0781603359193405	1.08129601536276	1.16052736846845e-30	0.238825157890301	1.26975651026757	0.209475807865217	0.826201290879049	FALSE
I9_CEREBVASC	I9_HYPOTE	PGS002053	119	21628	1589	428770	0.40984135869056	1.50657876052642	9.70642788498564e-06	0.0781268333115929	1.08125978973333	1.64362395910928e-30	0.0716024577700317	1.07422820808981	0.427204198451334	0.916458306994666	FALSE
I9_CEREBVASC	I9_OTHOTH	PGS002053	38	21709	555	429804	0.261157580184975	1.29843225650867	0.117147145959629	0.0782249954874015	1.08136593375648	1.0794167917428e-30	0.138999163082718	1.14912313828219	0.376437234427133	0.900412217831937	FALSE
I9_CEREBVASC	I9_TIA	PGS002053	718	21029	7288	423071	0.593005954901513	1.8094192815975	8.30103210484737e-53	0.0774068851258102	1.08048161886432	3.45377589972429e-29	0.00623401809415931	1.00625349002672	0.868298178506496	0.987807596380665	FALSE
I9_CEREBVASC	I9_HYPERTROCARDMYOP	PGS002053	35	21712	681	429678	0.387727559311476	1.47362825329798	0.0233224615126647	0.0787977775798861	1.08198549821954	4.03216567758797e-31	-0.142380994914903	0.867290760161838	0.352803189989475	0.892151215866062	FALSE
I9_CEREBVASC	J10_ASTHMA	PGS002053	1359	20388	36823	393536	0.178651411410214	1.19560389764151	3.70575615333065e-10	0.0760656413260354	1.07903340101595	1.90140374042487e-27	0.0355871385468915	1.03622793959098	0.204134967466152	0.822893762656186	FALSE
I9_CEREBVASC	J10_ASTHMA_MAIN	PGS002053	1114	20633	31255	399104	0.156718705735421	1.16966654712961	5.02536271824128e-07	0.0764627505840781	1.07946198025999	4.7824789083813e-28	0.0378490908453028	1.0385744906534	0.221738140630596	0.831883068356977	FALSE
I9_CEREBVASC	J10_NASALPOLYP	PGS002053	215	21532	5417	424942	-0.0630978874402532	0.93885156741426	0.358223439469116	0.0786845524313502	1.08186299718602	8.17145469304204e-31	-0.0199797340864967	0.980218538129573	0.775870362270001	0.977687288926379	FALSE
I9_CEREBVASC	J10_CHRONSINUSITIS	PGS002053	533	21214	15513	414846	0.080532288519287	1.08386384243585	0.0674335114182381	0.0793252471838801	1.08255636322554	7.42920208840243e-31	-0.0365287908606134	0.964130335354631	0.4103887643709	0.911689589038417	FALSE
I9_CEREBVASC	J10_SINUSITIS	PGS002053	554	21193	19772	410587	0.257966946102247	1.29429603638833	2.59577736363941e-09	0.0791569743013742	1.08237421367167	1.08433716552941e-30	-0.0304047213721871	0.970052852969009	0.481549998819832	0.928382166957268	FALSE
I9_CEREBVASC	J10_PHARYNGITIS	PGS002053	76	21671	4650	425709	0.158054174891525	1.1712296442279	0.175343453203383	0.0781604259813287	1.08129611274644	1.34809078776444e-30	0.0966133420066562	1.10143441285588	0.395557329369971	0.9067005772002	FALSE
I9_CEREBVASC	J10_TONSILLITIS	PGS002053	226	21521	14840	415519	0.0841434348096096	1.08778490884086	0.215025149044485	0.0783602540159816	1.08151220761371	1.5272413694726e-30	0.0112393814481289	1.01130278059556	0.866111097936206	0.987807596380665	FALSE
I9_CEREBVASC	J10_BRONCHITIS	PGS002053	385	21362	10164	420195	0.320608002441579	1.37796531596996	6.69595356383219e-10	0.0786506959178564	1.0818263696969	1.55840194715612e-30	-0.0180477036237354	0.982114180835468	0.722265290181098	0.970821902905451	FALSE
I9_CEREBVASC	J10_BRONCHIOLITIS	PGS002053	19	21728	2347	428012	0.542908263238461	1.72100472588808	0.018345922319693	0.0785770670236651	1.08174671894993	5.49051217020371e-31	-0.0628344925381418	0.939098888701109	0.805010278599395	0.980966501837435	FALSE
I9_CEREBVASC	J10_ACUTELOWERNAS	PGS002053	114	21633	3764	426595	0.212951056314787	1.23732409056079	0.0249063511050678	0.0780798509758711	1.08120899081622	1.75050378278937e-30	0.0764795381329007	1.0794801019328	0.406869469944467	0.910339631706916	FALSE
I9_CEREBVASC	J10_ACUTEUPPERINFEC	PGS002053	708	21039	33878	396481	0.171734527128614	1.18736257881684	9.32809879683739e-06	0.0790986583456416	1.08231109582535	1.98507491383379e-30	-0.0207832245073005	0.979431258252167	0.585436665460095	0.949188275216823	FALSE
I9_CEREBVASC	J10_PNEUMONAS	PGS002053	1217	20530	28470	401889	0.266269139798702	1.30508626207727	9.58491213169736e-19	0.0784843780672008	1.08164645762202	2.66826149861987e-29	-0.00745144829984742	0.992576244913495	0.800572275865131	0.980373000581854	FALSE
I9_CEREBVASC	J10_BRONCHIECTASIS	PGS002053	102	21645	1517	428842	0.230804883187884	1.25961344371094	0.0214938117488239	0.0782587239826172	1.0814024072173	1.28089718503251e-30	0.0325993309675136	1.03313651049651	0.724298539538416	0.971234769830446	FALSE
I9_CEREBVASC	J10_EMPHYSEMA	PGS002053	52	21695	838	429521	0.230651077771687	1.25941972323899	0.097104853575574	0.0784682955864774	1.08162906220359	7.44687579724509e-31	0.020543753687685	1.0207562291154	0.877804335094825	0.988647925219458	FALSE
I9_CEREBVASC	J10_BRONCHNAS	PGS002053	84	21663	804	429555	0.357443777530291	1.4296701845998	0.00113174720825547	0.0781982229295448	1.081336983212	1.33508402671122e-30	0.0751986913366686	1.07809833840524	0.455131642771919	0.922379944440778	FALSE
I9_CEREBVASC	J10_COPDNAS	PGS002053	525	21222	7888	422471	0.289856612375608	1.33623587460062	1.28633192270051e-10	0.0768041229789595	1.07983054168615	5.07920300092404e-29	0.0572740904649643	1.05894601762851	0.194546784002286	0.817300003297516	FALSE
I9_CEREBVASC	J10_OTHERINSTPULM	PGS002053	130	21617	2391	427968	0.190028959451545	1.20928461736945	0.0331455727805031	0.0778679083510534	1.08097986082679	2.63292585167294e-30	0.103230838793417	1.1087473214315	0.233525832147665	0.839231822353218	FALSE
I9_CEREBVASC	J10_PNEUMONISOLLIQ	PGS002053	30	21717	642	429717	0.510584122147536	1.66626421256786	0.00722890435058033	0.0782296375866411	1.08137095357611	1.03923232997385e-30	0.172989842853267	1.18885402965788	0.346152375566912	0.889961859156945	FALSE
I9_CEREBVASC	J10_COLD	PGS002053	95	21652	4499	425860	-0.100256209164275	0.904605620092926	0.340103896744272	0.0779807998292724	1.08110190112973	1.92704916237128e-30	0.123165907266974	1.13107205845581	0.234666909796413	0.840124533942704	FALSE
I9_CEREBVASC	J10_LARYNGITIS	PGS002053	70	21677	4819	425540	0.341934424585531	1.40766798607583	0.00435403500028126	0.0787090311518446	1.08188948013207	5.18775485766662e-31	-0.071400804211802	0.931088633084989	0.545681817938084	0.941454359869346	FALSE
I9_CEREBVASC	J10_INFLUENZA	PGS002053	183	21564	5938	424421	0.108262474042262	1.11434019237967	0.14891383313235	0.0781317114399209	1.08126506427021	1.98740255933599e-30	0.0391811687430345	1.03995887462649	0.593647494580982	0.950798769937554	FALSE
I9_CEREBVASC	J10_VIRALPNEUMO	PGS002053	73	21674	2379	427980	0.303459473423781	1.35453669509505	0.0108932240824816	0.0781401761373085	1.08127421689051	1.36431299618456e-30	0.112125039007558	1.11865272712728	0.357658808293577	0.893322641635562	FALSE
I9_CEREBVASC	J10_PNEUMOPNEUMO	PGS002053	41	21706	891	429468	0.220712439449254	1.24696480111773	0.162366841489006	0.0784202791555327	1.08157712748329	7.83774646915775e-31	0.0262323819915117	1.02657947934108	0.859296495792516	0.987130472478102	FALSE
I9_CEREBVASC	J10_PNEUMOBACTEROTH	PGS002053	408	21339	8357	422002	0.399441182156607	1.49099127226919	2.96343553156429e-15	0.0778672104613967	1.08097910642239	6.0083755255453e-30	0.0220199471026266	1.02226417547549	0.663377719572476	0.962680917992407	FALSE
I9_CEREBVASC	J10_PNEUMONONBACT	PGS002053	20	21727	569	429790	0.0452697971674907	1.04631011333631	0.849953704471224	0.0782434607257588	1.08138590162056	9.82132224900066e-31	0.282712078211899	1.32672311432851	0.20931248283348	0.826129293775944	FALSE
I9_CEREBVASC	J10_VASOALLERRHIN	PGS002053	320	21427	14475	415884	0.10095340980601	1.10622510132073	0.0775589417983739	0.0774956695432656	1.08057755305409	9.00050592803609e-30	0.0619949658147287	1.06395698855795	0.261383757771617	0.854871230626379	FALSE
I9_CEREBVASC	J10_CHRONRHINITIS	PGS002053	231	21516	9282	421077	0.0846701851630782	1.08835805086422	0.203258917575659	0.0788766427821487	1.08207083258961	6.4996395105999e-31	-0.036849831318101	0.963820860190374	0.573789573163493	0.947245599490224	FALSE
I9_CEREBVASC	J10_SEPTDEV	PGS002053	451	21296	11157	419202	-0.0508967733796491	0.950376769651111	0.290546310215046	0.0770013643580734	1.08004354995773	2.90521776711487e-29	0.073890214893053	1.07668859463493	0.121398670729566	0.754127181111603	FALSE
I9_CEREBVASC	J10_CHRONTONSADEN	PGS002053	931	20816	50569	379790	0.0534570689867581	1.05491170236718	0.116293682114445	0.079756805244811	1.08302364997394	1.36233295750065e-30	-0.0299322857062361	0.970511248807355	0.369593438643313	0.897164945881413	FALSE
I9_CEREBVASC	J10_PERITONSABSC	PGS002053	195	21552	7796	422563	0.142196191957691	1.1528027969896	0.0500195354832548	0.0780955213392953	1.0812259338868	2.17777958994315e-30	0.0420860206005735	1.04298419301874	0.556128786156418	0.943861645062861	FALSE
I9_CEREBVASC	J10_CHRONLARYNGITIS	PGS002053	149	21598	3385	426974	0.135761803607733	1.14540902880012	0.101868865938529	0.0779227064377179	1.08103909807792	2.52517922474324e-30	0.0845892199922316	1.08826993533588	0.30091172196724	0.873776033677473	FALSE
I9_CEREBVASC	J10_VOCALLARYNX	PGS002053	496	21251	17183	413176	-0.00133176565996322	0.998669120746384	0.97701308434768	0.0765732856643481	1.07958130527131	6.98291267933881e-29	0.0827670108046986	1.08628868553521	0.0655319412448559	0.668658541793205	FALSE
I9_CEREBVASC	J10_BRONCH	PGS002053	172	21575	2604	427755	0.239047553888352	1.27003893043734	0.00185372547925552	0.0784583441579561	1.08161829850285	1.09010287819491e-30	-0.00183579742153457	0.998165886623872	0.980849063120432	0.998481822243063	FALSE
I9_CEREBVASC	J10_SIMPLBRONCH	PGS002053	94	21653	987	429372	0.177559496065277	1.19429911188664	0.0904146160968134	0.0779099603194229	1.08102531911351	2.24352480941053e-30	0.119478171552681	1.12690864513274	0.214478644892853	0.828189995768043	FALSE
I9_CEREBVASC	J10_PYOTHORAX	PGS002053	32	21715	609	429750	0.404216739220459	1.49812861500088	0.0230564012510821	0.078476299208102	1.08163771918799	6.76097277244357e-31	0.00764483235750501	1.00767412869601	0.968851922531364	0.997326940394247	FALSE
I9_CEREBVASC	J10_PLEUREFFUSION	PGS002053	119	21628	2122	428237	0.199940514599792	1.22133010468922	0.0303268607403818	0.0783773056296548	1.08153064929929	1.05406518750882e-30	0.0244538984252158	1.02475534718292	0.792103808597462	0.979314062414548	FALSE
I9_CEREBVASC	J10_PLEURPLAGUE	PGS002053	93	21654	1540	428819	-0.0855212352590717	0.918033648164815	0.413585655666706	0.078555932640725	1.08172385714211	7.32031047869012e-31	-0.00729058699533928	0.992735924865894	0.942892886453355	0.99520478999192	FALSE
I9_CEREBVASC	J10_PNEUMOTHORAX	PGS002053	75	21672	1339	429020	0.266170095246325	1.30495700679375	0.0255787705151613	0.0778335604307258	1.08094273205431	2.35648827614874e-30	0.186106074935261	1.20455002616718	0.106592953212302	0.734679621728485	FALSE
I9_CEREBVASC	J10_PLEUROTH	PGS002053	113	21634	1471	428888	0.0624578772651913	1.06444962044443	0.508687266597184	0.0787931718771233	1.08198051492742	5.2461829512694e-31	-0.0544174848949932	0.947036650462508	0.547191232352701	0.941906035269789	FALSE
I9_CEREBVASC	J10_RESPDISOTH	PGS002053	221	21526	3023	427336	0.19045584154369	1.20980094951555	0.00494325799878843	0.0794159995260901	1.08265461220918	2.36460727041226e-31	-0.115018913274267	0.891349285413905	0.102435786522619	0.729663180335742	FALSE
I9_CEREBVASC	K11_REFLUX	PGS002053	705	21042	19999	410360	0.0896862779598434	1.09383107095616	0.0211911752471068	0.0788569966918758	1.08204957433717	3.02140010460823e-30	-0.0138480884261523	0.986247355271503	0.715625932762932	0.969728537699575	FALSE
I9_CEREBVASC	K11_CROHN	PGS002053	93	21654	3833	426526	0.257190676576957	1.29329170368545	0.0158481169398489	0.0778926862261677	1.08100664554262	2.24849870243959e-30	0.131027615694637	1.13999926274882	0.199481574127627	0.819892538951518	FALSE
I9_CEREBVASC	K11_ULCER	PGS002053	246	21501	7972	422387	0.124628805214696	1.13272791232617	0.0536761732411491	0.0776250355863559	1.08071735213881	5.54573683517787e-30	0.0815490387337169	1.0849664216589	0.204952479802653	0.82412293523475	FALSE
I9_CEREBVASC	K11_OTHENTERCOL	PGS002053	249	21498	6283	424076	0.240114078126718	1.27139418031528	0.000196159459884616	0.0773848591051617	1.08045782041596	8.68288203397906e-30	0.0941193326873517	1.09869084782609	0.130881685426413	0.762334918342948	FALSE
I9_CEREBVASC	K11_HEPFAIL	PGS002053	28	21719	511	429848	0.519402737956591	1.68102333837613	0.00657542941614803	0.0784157885687211	1.08157227057821	7.43274014957874e-31	0.0712123167167972	1.07380918930882	0.730296343028849	0.971871736191454	FALSE
I9_CEREBVASC	K11_TOOTH_DEV	PGS002053	27	21720	1555	428804	0.337647804943279	1.40164676340269	0.0796851440589232	0.0786000560522119	1.08177158754198	5.41646605858114e-31	-0.0968048220305845	0.907733158359224	0.633931590163689	0.957844174428405	FALSE
I9_CEREBVASC	K11_CARIES_DENTIN	PGS002053	180	21567	4923	425436	0.554781499511417	1.74156041139707	2.38755117024788e-13	0.0781879000920763	1.08132582080369	1.76442360126938e-30	0.0153977517428422	1.01551690791572	0.837919726863266	0.984772311996869	FALSE
I9_CEREBVASC	K11_CARIES_1	PGS002053	2046	19701	135350	295009	-0.0671045921505654	0.935097392374584	0.00788644448870457	0.0771149869852838	1.08016627431538	2.91948533686527e-27	0.0153994384195411	1.01551862076587	0.50688739369174	0.933412546308345	FALSE
I9_CEREBVASC	K11_CARIES_2	PGS002053	150	21597	18486	411873	-0.15554889789119	0.855945221989299	0.0598382584519652	0.0783506964852445	1.08150187107694	1.2090739141635e-30	0.021241731336057	1.02146894284795	0.797164915487849	0.98017539423403	FALSE
I9_CEREBVASC	K11_CARIES_3	PGS002053	1950	19797	126023	304336	-0.0573509718598727	0.944262601600505	0.0256518108717376	0.0768343459911972	1.079863177911	3.38798701278312e-27	0.0191303804160621	1.01931453860774	0.419518353360197	0.913989362553454	FALSE
I9_CEREBVASC	K11_PULPITIS_1	PGS002053	1236	20511	65821	364538	0.00334688754810141	1.00335249462991	0.913032118747164	0.0787663937714585	1.08195154192678	1.82326238804847e-29	-0.00460280205146717	0.995407774608249	0.874749082718744	0.988508682204053	FALSE
I9_CEREBVASC	K11_PULPITIS_3	PGS002053	18	21729	4885	425474	1.16016646861946	3.19046434410669	1.02496974490156e-06	0.0785832379902276	1.08175339439335	5.4523425532613e-31	-0.0913627099003155	0.912686610386706	0.696784980323649	0.967833354964941	FALSE
I9_CEREBVASC	K11_PULPITIS_4	PGS002053	1238	20509	65904	364455	0.00405111011159082	1.00405932695018	0.894748061726031	0.0788725075507973	1.08206635798563	1.54338420248395e-29	-0.0064538439897349	0.993566937330886	0.824950194152072	0.983235366452127	FALSE
I9_CEREBVASC	K11_DEPOSITS	PGS002053	32	21715	1328	429031	0.207001806496841	1.22998479374239	0.272871764733553	0.0780827858710124	1.08121216405589	1.35278508017298e-30	0.249575598381749	1.2834805898439	0.142267676247429	0.774989246780909	FALSE
I9_CEREBVASC	K11_PARODON_PERIAPIC_CHRONIC	PGS002053	144	21603	4127	426232	0.283575462302694	1.32786908059164	0.000727970835681485	0.0790522767022171	1.08226089762218	3.64663103762422e-31	-0.0902066213386288	0.913742367093917	0.27141575098207	0.860402750514225	FALSE
I9_CEREBVASC	K11_PARODON	PGS002053	519	21228	19398	410961	0.0280674382444555	1.02846503995957	0.537067864028698	0.0778192015699181	1.08092721105951	9.36179158364414e-30	0.0279998324822103	1.02839551214687	0.527243811418544	0.93740909133536	FALSE
I9_CEREBVASC	K11_PARODON_OPER	PGS002053	520	21227	19418	410941	0.0287328571864024	1.02914962782189	0.527150324803538	0.077779550239937	1.0808843517077	1.00336371288944e-29	0.0295675594537517	1.03000901996807	0.503936216548374	0.932851259375932	FALSE
I9_CEREBVASC	K11_GINGIV_HYPERPLAS	PGS002053	17	21730	526	429833	0.32580323011971	1.38514278767526	0.191954733086411	0.0783881636543349	1.08154239264952	7.58849199086372e-31	0.136902524650465	1.14671636649385	0.576513441176939	0.947848774269085	FALSE
I9_CEREBVASC	K11_DENTOFACIAL_ANOMALIES	PGS002053	172	21575	8874	421485	0.107750577228442	1.1137699111607	0.161366359938217	0.0786744017883242	1.08185201563667	7.50931030725717e-31	-0.0227674312596848	0.977489790909328	0.766761826374873	0.976514885805695	FALSE
I9_CEREBVASC	K11_MISS_TEETH_ACCID_EXTR_PAROD	PGS002053	93	21654	2072	428287	0.387612492559182	1.47345869743609	0.000199371180161576	0.078779938958998	1.08196619726258	4.91546366489106e-31	-0.0808692993721395	0.92231423061619	0.434612286641638	0.91829131266795	FALSE
I9_CEREBVASC	K11_ORALCYST	PGS002053	29	21718	988	429371	0.01254883165087	1.01262789862534	0.946568111987795	0.0787888146612923	1.08197580051506	3.99157110569567e-31	-0.191636160509886	0.825607202355249	0.272647721167008	0.860717180987246	FALSE
I9_CEREBVASC	K11_JAWS	PGS002053	62	21685	1522	428837	0.318839549734878	1.37553060294914	0.0125660451242181	0.0785864334812298	1.08175685113211	6.10440790492144e-31	-0.0592256448957147	0.942494076183928	0.664576231266999	0.962683039201048	FALSE
I9_CEREBVASC	K11_SALIVARY	PGS002053	153	21594	5118	425241	-0.0286533273701387	0.971753286347122	0.724424204940526	0.0789302869116033	1.0821288808944	4.5818891198871e-31	-0.0599814316180187	0.941782020790199	0.461712195294513	0.924004991221354	FALSE
I9_CEREBVASC	K11_STOMATITIS	PGS002053	46	21701	1966	428393	0.0611440262302041	1.06305201053557	0.686837498801688	0.0790973184424396	1.08230964563422	2.47967839366812e-31	-0.258833118088941	0.771951837092857	0.0710030635937214	0.678282078965959	FALSE
I9_CEREBVASC	K11_APHTA_RECUR	PGS002053	25	21722	942	429417	0.0532485149568433	1.05469171922043	0.790330216316085	0.0786472166726143	1.0818226057642	4.96517122235857e-31	-0.135356297649872	0.873404664213709	0.513205965529687	0.934281041160123	FALSE
I9_CEREBVASC	K11_APHTA_RECUR_INCLAVO	PGS002053	70	21677	2523	427836	0.220799326468698	1.24707315087967	0.0672686247301718	0.0785302227270023	1.08169604647258	7.0410817808978e-31	-0.0231019939907892	0.977162813955456	0.845878333033639	0.985683902496712	FALSE
I9_CEREBVASC	K11_LIP_ORAL_MUCOSA	PGS002053	117	21630	3524	426835	0.0498438664880096	1.0511069705408	0.591732188283755	0.0788803529728153	1.08207484728616	4.47727486188767e-31	-0.0696307190303544	0.932738198782224	0.450325293356276	0.921379745282534	FALSE
I9_CEREBVASC	K11_ORAL_LEUCOPLAC_RELAT	PGS002053	37	21710	1101	429258	-0.140682242790845	0.868765324287707	0.39905934460426	0.0783653137903968	1.08151767983535	8.45534279279129e-31	0.0829949771643887	1.08653635104106	0.606509502875584	0.953007385350018	FALSE
I9_CEREBVASC	K11_ORAL_LEUCOPLAC_RELAT_INCLAVO	PGS002053	51	21696	1671	428688	-0.0913453819476872	0.912702425514077	0.522518926850473	0.0782536867093298	1.08139695991156	1.06876980996253e-30	0.106437134368991	1.11230799830348	0.440741479520493	0.919133218498963	FALSE
I9_CEREBVASC	K11_TONGUE	PGS002053	52	21695	1384	428975	0.08750999760298	1.09145317630393	0.533734401684424	0.0789206953152402	1.08211850160073	3.38689694336974e-31	-0.173320034495903	0.840868464863008	0.218176481774437	0.829715866266463	FALSE
I9_CEREBVASC	K11_OESITIS	PGS002053	54	21693	1031	429328	0.219402307575225	1.24533218249236	0.108564750095196	0.078494916454857	1.08165785649176	7.16663394706184e-31	-0.00366533248225879	0.996341376649275	0.977729212457472	0.998151184138033	FALSE
I9_CEREBVASC	K11_OESULC	PGS002053	78	21669	1309	429050	0.183611553708065	1.20154899518163	0.120377801182417	0.0779574961207473	1.08107670773969	1.90497035818498e-30	0.136568107185349	1.14633294862775	0.238554456606831	0.841984851885067	FALSE
I9_CEREBVASC	K11_OESOBST	PGS002053	30	21717	526	429833	0.124394720844336	1.13246278945779	0.50206938505563	0.0781993276759596	1.08133817781581	1.10798364594263e-30	0.196937890153007	1.21766840915862	0.236132846675	0.840618356454463	FALSE
I9_CEREBVASC	K11_OTHDISOES	PGS002053	172	21575	2104	428255	0.263399606833473	1.30134664207328	0.000695928039014649	0.0777221397989542	1.08082229944166	3.72952037732635e-30	0.0963539966834159	1.10114879803008	0.220755929800996	0.831335551644979	FALSE
I9_CEREBVASC	K11_GULC	PGS002053	237	21510	3290	427069	0.326305433532711	1.3858385858122	6.77246592842978e-07	0.0783045806677606	1.08145199788402	1.75311208398131e-30	0.0166600135008024	1.0167995654276	0.795790359118799	0.980025453078045	FALSE
I9_CEREBVASC	K11_DULC	PGS002053	191	21556	2094	428265	0.231169516671626	1.26007282469684	0.00157427512825803	0.0784260926668236	1.08158341526241	1.20699063052771e-30	-0.00405508254448577	0.99595312820057	0.956122416554971	0.996354011656448	FALSE
I9_CEREBVASC	K11_ACUTGASTR	PGS002053	108	21639	1660	428699	0.355496895315	1.42688949286164	0.000263913335980533	0.0781299489386655	1.08126315854085	1.61489508748593e-30	0.0569243111803626	1.05857568501914	0.529263490280121	0.937642342906638	FALSE
I9_CEREBVASC	K11_CHRONGASTR	PGS002053	376	21371	6459	423900	0.181343741458499	1.19882719508421	0.000560549542667898	0.0786400829522401	1.08181488837176	1.57959985333182e-30	-0.017276300885474	0.982872078688506	0.734657088477083	0.972670703082463	FALSE
I9_CEREBVASC	K11_OTHGASTR	PGS002053	312	21435	5322	425037	0.237966245439116	1.26866636882597	3.32895092420981e-05	0.0782212685020789	1.08136190352903	2.52820613131904e-30	0.0162716435907994	1.0164047477445	0.774228408928617	0.977216949249062	FALSE
I9_CEREBVASC	K11_FUNCDYSP	PGS002053	212	21535	6583	423776	0.0956158441298749	1.10033628215022	0.168106767228187	0.0801685070398788	1.0834696245527	6.67290208396025e-32	-0.171104933828606	0.842733137617121	0.012009983382249	0.428445410269842	FALSE
I9_CEREBVASC	K11_OTHDISSTOMDUOD	PGS002053	92	21655	1199	429160	0.318095828785582	1.37450797234637	0.00238883829294138	0.0784930493225827	1.08165583689535	8.27961903348042e-31	-0.00461945634828169	0.995391196929765	0.962054291419525	0.996707310558828	FALSE
I9_CEREBVASC	K11_APPENDACUT	PGS002053	985	20762	29028	401331	0.0271687470786791	1.0275411827072	0.407721610532225	0.0784616201818844	1.08162184191608	1.35462625503333e-29	-9.46601269554491e-06	0.999990534032107	0.999768186481392	0.999891678931414	FALSE
I9_CEREBVASC	K11_APPENDOTH	PGS002053	98	21649	2555	427804	-0.033063579251787	0.967477046166848	0.745871983716558	0.0783472008061965	1.08149809050012	1.04178917414315e-30	0.0367221700077333	1.03740475864	0.718710445705771	0.970103170333181	FALSE
I9_CEREBVASC	K11_HERING	PGS002053	1674	20073	26236	404123	-0.0849486547685381	0.918559446838073	0.00114447800543282	0.080120807326927	1.08341794459519	7.6964383612401e-30	-0.0183289782841784	0.98183797584929	0.472652783544185	0.926662793828732	FALSE
I9_CEREBVASC	K11_FEMHER	PGS002053	71	21676	1000	429359	0.126473161483341	1.13481899390889	0.288970865873823	0.0789472827770804	1.08214727276758	3.51809418060937e-31	-0.121724371076408	0.885392374620683	0.275514902156526	0.862100226821982	FALSE
I9_CEREBVASC	K11_UMBHER	PGS002053	248	21499	6858	423501	0.0518596057366011	1.05322786498273	0.421887895864716	0.0776727049152443	1.08076887043762	5.21534218400441e-30	0.0721036888228262	1.07476677958859	0.258790164660745	0.853389677435789	FALSE
I9_CEREBVASC	K11_VENTHER	PGS002053	299	21448	5461	424898	0.183595599608742	1.20152982570253	0.00167664823276697	0.0796704842341171	1.08293016631272	2.11586201107766e-31	-0.0864587430510313	0.917173387779795	0.130979046958719	0.762530031766126	FALSE
I9_CEREBVASC	K11_DIAHER	PGS002053	361	21386	8107	422252	0.12839669988392	1.13700396258325	0.016374509707481	0.0794999935808217	1.0827455525791	3.30215513009028e-31	-0.0662630212745719	0.935884674336544	0.214704498471879	0.828279677886145	FALSE
I9_CEREBVASC	K11_OTHABDHER	PGS002053	36	21711	760	429599	0.0149199527210346	1.01503181082917	0.92875747568327	0.0787498535644703	1.08193364637233	4.41232780153122e-31	-0.129766385649082	0.878300590577887	0.409731620832803	0.911532357643546	FALSE
I9_CEREBVASC	K11_VASCINT	PGS002053	31	21716	672	429687	-0.0335413827824138	0.967014892636475	0.860342093848159	0.0782152229128246	1.08135536607889	1.0487758310608e-30	0.253639864737757	1.28870761163308	0.212376020193797	0.827421337747531	FALSE
I9_CEREBVASC	K11_PARALIL	PGS002053	35	21712	547	429812	0.301375392334213	1.35171667038447	0.0754000809014126	0.0785705847014334	1.08173970674185	6.01638137334955e-31	-0.0480105833156089	0.953123699815197	0.74922556572345	0.974240364960233	FALSE
I9_CEREBVASC	K11_ADHE	PGS002053	77	21670	1400	428959	0.24422492635795	1.27663144625994	0.0330412717378549	0.0785058808776982	1.08166971631088	7.72710634269219e-31	-0.00699017572671636	0.993034198724661	0.947221604680741	0.995654632771797	FALSE
I9_CEREBVASC	K11_OTHILEUS	PGS002053	166	21581	3240	427119	0.0640520702754402	1.06614791193163	0.415239944498989	0.0797686193401771	1.0830364449942	1.14074050036423e-31	-0.162161889264843	0.850303538382475	0.0363005316371169	0.583258237105432	FALSE
I9_CEREBVASC	K11_DIVERTIC	PGS002053	962	20785	19841	410518	0.0419437491085468	1.04283581665656	0.217260271931626	0.0768370089239185	1.07986605351782	1.75790090619353e-28	0.0366238445365054	1.03730276034285	0.266541499419576	0.858529894483243	FALSE
I9_CEREBVASC	K11_IBS	PGS002053	252	21495	7709	422650	0.138667241730818	1.1487417830701	0.0302221890640425	0.0779330490933419	1.08105027895085	3.4155652429483e-30	0.0470013111028165	1.04812338327627	0.455116701839181	0.922379944440778	FALSE
I9_CEREBVASC	K11_OTHFUNC	PGS002053	452	21295	10535	419824	0.262095165801398	1.29965021879902	4.90947988244788e-08	0.0787445409531582	1.08192789849467	1.64911017579006e-30	-0.0200685121191257	0.980131520118913	0.669309992090848	0.963428672564302	FALSE
I9_CEREBVASC	K11_FISSANAL	PGS002053	337	21410	7741	422618	-0.0239503331833111	0.976334199965459	0.664017607619646	0.0775211384458888	1.08060507452903	8.49942225706901e-30	0.0647499960904831	1.066892263803	0.243764137745146	0.845583167832952	FALSE
I9_CEREBVASC	K11_ABSCANAL	PGS002053	74	21673	2254	428105	0.166131888880947	1.18072881645683	0.154572852734575	0.0784418766638384	1.08160048710654	8.15220667992658e-31	0.0226970350623531	1.02295657262079	0.850379485204364	0.986067116210416	FALSE
I9_CEREBVASC	K11_OTHANRECT	PGS002053	278	21469	6666	423693	0.0853263932874644	1.08907247463914	0.162108004946038	0.0777106391533678	1.08080986935893	5.42170740193648e-30	0.0605651123729287	1.06243677309759	0.309446335237214	0.87663813228723	FALSE
I9_CEREBVASC	K11_OTHINT	PGS002053	110	21637	1818	428541	0.224757148625382	1.25201862482477	0.0190129146313119	0.0784395237961498	1.0815979422467	9.47632732072976e-31	0.0110305028801695	1.01109156317914	0.904537589188276	0.991281286171044	FALSE
I9_CEREBVASC	K11_PERITONITIS	PGS002053	53	21694	964	429395	0.390833252301634	1.47821200441188	0.00457351496665396	0.0788441752657098	1.08203570100739	3.87246564698749e-31	-0.159552366458782	0.852525322495325	0.250770541349927	0.849420741413502	FALSE
I9_CEREBVASC	K11_OTHPERITON	PGS002053	65	21682	1108	429251	0.0629535486178281	1.06497736841158	0.619080504843015	0.0781253536678472	1.08125818985523	1.40415836138508e-30	0.113615210340285	1.12032095401576	0.338920653088045	0.88627376785111	FALSE
I9_CEREBVASC	K11_ALCOLIV	PGS002053	118	21629	1461	428898	0.79837948658641	2.22193733019365	6.21377399253607e-18	0.0786491586700131	1.08182470666292	6.52971755543117e-31	-0.0523472959119161	0.948999226053134	0.5918924828916	0.95050162142093	FALSE
I9_CEREBVASC	K11_CHRONHEP	PGS002053	21	21726	699	429660	0.150011927783752	1.16184810091854	0.49523760819575	0.0785115491618696	1.08167584753959	6.25964685451759e-31	-0.0169571873423512	0.983185776529926	0.935247015557413	0.994772659745163	FALSE
I9_CEREBVASC	K11_FIBROCHIRLIV	PGS002053	60	21687	1079	429280	0.639680018010844	1.89587413665933	7.77104690894351e-07	0.0787770555669033	1.0819630775343	4.44416062967068e-31	-0.148617962405427	0.86189832957336	0.25243123217852	0.850263009524196	FALSE
I9_CEREBVASC	K11_OTHINFLIV	PGS002053	66	21681	1510	428849	0.363303181007884	1.43807178920949	0.00377328838039099	0.0782565285802103	1.08140003310646	1.08919652229213e-30	0.0720668170582683	1.07472715177152	0.582312221275225	0.948570812936578	FALSE
I9_CEREBVASC	K11_DISLIVOTH	PGS002053	175	21572	3812	426547	0.331799219393558	1.39347303806156	1.27862377159882e-05	0.0791197419638933	1.08233391509988	3.52389070381723e-31	-0.085717191651551	0.917853771227539	0.262378291345917	0.855599502166207	FALSE
I9_CEREBVASC	K11_CHOLELITH	PGS002053	1636	20111	30027	400332	0.0234784774835667	1.02375626669844	0.372078817676474	0.0762710116358278	1.07925502519653	3.28653641748e-27	0.0289219673544593	1.02934426888469	0.25817844550817	0.852989784121769	FALSE
I9_CEREBVASC	K11_CHOLECYST	PGS002053	174	21573	2603	427756	0.0711480419718264	1.07374017271506	0.350931615455178	0.0787808146101475	1.08196714468794	6.27624834956575e-31	-0.0360982778139434	0.964545495402188	0.636382854835021	0.95823649250045	FALSE
I9_CEREBVASC	K11_GALLBLAOTH	PGS002053	71	21676	995	429364	0.103936341398868	1.10952982155104	0.391455442290364	0.0780333270177846	1.08115868986456	1.63453091724455e-30	0.149830357271712	1.1616371627146	0.219626437844127	0.830404096510323	FALSE
I9_CEREBVASC	K11_CHOLANGI	PGS002053	45	21702	1029	429330	0.223793056044113	1.25081214462972	0.162855376940893	0.0776889379650527	1.08078641475492	2.72906475250334e-30	0.399334393505443	1.49083205982352	0.00604614963617958	0.334435548615002	FALSE
I9_CEREBVASC	K11_BILIAOTH	PGS002053	94	21653	1402	428957	0.277462511195101	1.31977664136731	0.00749134274176886	0.0783963814026487	1.08155128052922	9.27138395280087e-31	0.0260490332913942	1.02639127458206	0.812475514255355	0.981766069357013	FALSE
I9_CEREBVASC	K11_ACUTPANC	PGS002053	286	21461	4562	425797	0.306304644543769	1.35839607147053	3.57593052932625e-07	0.0779484226883843	1.08106689870781	3.81384960432747e-30	0.0209592765185583	1.02118046476705	0.717709227885093	0.97002246622401	FALSE
I9_CEREBVASC	K11_CHRONPANC	PGS002053	129	21618	2311	428048	0.44871033327578	1.56629088913084	9.33214658899325e-07	0.0774574133740809	1.08053621508712	5.11230553670734e-30	0.174165169615895	1.19025214307491	0.0602141653029426	0.658185978154158	FALSE
I9_CEREBVASC	K11_PANCOTH	PGS002053	81	21666	1101	429258	0.625775035708573	1.86969447601593	3.68409955028872e-08	0.0781796207062656	1.08131686812709	1.30115867185848e-30	0.0444329348429154	1.04543486210611	0.711623240023574	0.969600565649545	FALSE
I9_CEREBVASC	K11_COELIAC	PGS002053	83	21664	3079	427280	0.0629471031624522	1.06497050416959	0.573921057440835	0.0783828781645151	1.08153667618333	9.57153289529889e-31	0.0233023170689181	1.02357593725392	0.827070143926962	0.983545134142764	FALSE
I9_CEREBVASC	K11_MALABSORB	PGS002053	24	21723	993	429366	0.0264255888261038	1.02677784067451	0.897379248960486	0.0785129149473549	1.08167732487777	6.24514697491516e-31	-0.00817917843510566	0.991854180034583	0.968829010405809	0.997326940394247	FALSE
I9_CEREBVASC	K11_POSTOPDIS	PGS002053	20	21727	515	429844	0.0304548397449405	1.03092333223688	0.896474834130006	0.0788415308420922	1.08203283965041	3.50971902211736e-31	-0.376940479415388	0.685956901236754	0.098714635461187	0.724832528280545	FALSE
I9_CEREBVASC	K11_GIBLEEDING	PGS002053	308	21439	5714	424645	0.290700417538556	1.3373638731691	5.6168848582085e-07	0.0779637353553639	1.08108345285196	3.85286778682613e-30	0.0288864988031862	1.02930776018217	0.613067901222258	0.954009866775898	FALSE
I9_CEREBVASC	K11_OTHDISDIG	PGS002053	265	21482	5523	424836	0.264289982732559	1.30250584574666	2.64613576789629e-05	0.0775414378680249	1.08062701041024	6.99601731046512e-30	0.0682832638605395	1.0706685472345	0.260028264603708	0.854385913205527	FALSE
I9_CEREBVASC	TONGUEABNORMALITY	PGS002053	43	21704	1149	429210	0.0658042102654404	1.06801758981375	0.666924676235197	0.0785979689978218	1.08176932982819	5.75491254523341e-31	-0.0438832398921229	0.957065698043648	0.772935642782662	0.976978397155845	FALSE
I9_CEREBVASC	TEMPOROMANDIB	PGS002053	118	21629	4930	425429	0.237014551495786	1.26745956107356	0.0111049089354071	0.0782237819090611	1.081364621435	1.35186493534382e-30	0.0517286737577725	1.05308997280166	0.586290411234751	0.949259814572887	FALSE
I9_CEREBVASC	APPENDACUT_COMPLIC	PGS002053	294	21453	6590	423769	-0.0633395398338871	0.938624719096051	0.283291261935837	0.0782438057632923	1.08138627473935	2.35224480840395e-30	0.0210158889721242	1.02123827793515	0.71630163289619	0.969868130885107	FALSE
I9_CEREBVASC	FEMHER_UNILATERAL	PGS002053	17	21730	495	429864	-0.274705371732044	0.759795947614899	0.264381255771674	0.0786708033004963	1.08184812261236	4.67317129456098e-31	-0.211265312554876	0.809559252152502	0.38446703868449	0.903461823778376	FALSE
I9_CEREBVASC	HERING_BILATERAL	PGS002053	95	21652	2027	428332	-0.0771664412226104	0.925735760191363	0.45539842634015	0.078414947650861	1.08157136106516	9.04058858755337e-31	0.0228186769757138	1.0230810145841	0.830108674901781	0.983770275480525	FALSE
I9_CEREBVASC	HERING_UNILATERAL	PGS002053	17	21730	495	429864	-0.274705371732044	0.759795947614899	0.264381255771674	0.0786708033004963	1.08184812261236	4.67317129456098e-31	-0.211265312554876	0.809559252152502	0.38446703868449	0.903461823778376	FALSE
I9_CEREBVASC	K11_CONSTIPATION	PGS002053	1188	20559	25613	404746	0.103230404759623	1.1087468401978	0.000839757777656586	0.0760197697199419	1.07898390515606	1.3641245134778e-27	0.0418131559748626	1.04269963835151	0.155674718718887	0.788471946401222	FALSE
I9_CEREBVASC	K11_FISTULA	PGS002053	348	21399	8034	422325	-0.0173076035492199	0.982841312655854	0.749780729951457	0.0776187702964713	1.08071058115253	7.44489789878145e-30	0.0567302556572903	1.05837028249127	0.29991194105693	0.873230301112695	FALSE
I9_CEREBVASC	K11_STRICTURE	PGS002053	247	21500	5642	424717	0.0791709512420325	1.08238934205755	0.218159974391064	0.0797302496296939	1.0829948899966	1.59533622908472e-31	-0.107551612787334	0.898030171414403	0.0891603344436624	0.708724229646485	FALSE
I9_CEREBVASC	L12_ATOPIC	PGS002053	257	21490	19185	411174	0.0345469028862848	1.03515057878741	0.583903256341634	0.0793996397497816	1.08263690036678	2.77671726822135e-31	-0.0784374846016334	0.924559857352716	0.218034588086312	0.829715866266463	FALSE
I9_CEREBVASC	L12_PSORI_VULG	PGS002053	165	21582	4849	425510	0.196114978124422	1.21666678735773	0.0124664799256249	0.0784734380774583	1.08163462448559	1.05431152837607e-30	0.00193324035386688	1.0019351102678	0.979923984608019	0.998420662709521	FALSE
I9_CEREBVASC	L12_PSORI_PUST	PGS002053	39	21708	1047	429312	0.234108813483274	1.26378200124788	0.146429169123118	0.0785260967225341	1.08169158339906	6.40584754631367e-31	-0.0275708174283741	0.972805788509783	0.865313887004317	0.987807596380665	FALSE
I9_CEREBVASC	L12_PSORI_PUSTUPALM	PGS002053	31	21716	951	429408	0.14383255683099	1.15469074725891	0.426150860607751	0.0785776265400803	1.08174732420514	5.7114043996051e-31	-0.0680338109021279	0.934228885921786	0.713204154231001	0.969600565649545	FALSE
I9_CEREBVASC	L12_PSORI_ARTHRO	PGS002053	98	21649	2974	427385	0.162442643955805	1.176380843962	0.109083962517238	0.0787065151660467	1.08188675811693	5.75842189787818e-31	-0.04140498198743	0.95944049513952	0.672364678365011	0.96364221173769	FALSE
I9_CEREBVASC	L12_PSORI_NAS	PGS002053	84	21663	1368	428991	0.335047996364166	1.39800748288849	0.00221863437267578	0.0788292979057646	1.08201960329254	4.34799321421326e-31	-0.0825210925294029	0.920792015819308	0.459796296113479	0.923245530003677	FALSE
I9_CEREBVASC	L12_AGEP	PGS002053	84	21663	1339	429020	0.170701589242956	1.18613674024171	0.126322730404816	0.0776882053870432	1.08078562299485	3.17623564208508e-30	0.186212407601491	1.20467811599302	0.0643222009612032	0.666593510230862	FALSE
I9_CEREBVASC	L12_IMPETIGO	PGS002053	30	21717	1118	429241	0.456011260012862	1.57776811035567	0.012591067940318	0.0786297782281239	1.08180374062523	5.21983255206847e-31	-0.111541463161573	0.894454303731072	0.549842883740578	0.942414935152659	FALSE
I9_CEREBVASC	L12_ABSCESS_CUT	PGS002053	193	21554	5984	424375	0.39054796299555	1.47779034648501	1.55819880129594e-07	0.0775506218167687	1.08063693487889	5.26586593321914e-30	0.0829054703376296	1.08643910297236	0.273726972053948	0.861427218341999	FALSE
I9_CEREBVASC	L12_CELLULITIS	PGS002053	172	21575	4750	425609	0.310456141354728	1.36404717057286	5.27090686020214e-05	0.0790738688693237	1.08228426623262	3.78939848842657e-31	-0.0651329580702707	0.936942880978061	0.396836325762564	0.907095390366801	FALSE
I9_CEREBVASC	L12_LYMPHADENITIS	PGS002053	53	21694	1821	428538	0.204026701349347	1.22633089770877	0.165560535215266	0.0777991364880407	1.08090552238411	2.31445481932695e-30	0.290816460420352	1.33751907373174	0.0386643402480511	0.593584581852592	FALSE
I9_CEREBVASC	L12_PILONIDALCYST	PGS002053	56	21691	2758	427601	0.15942637097152	1.17283790412609	0.236231043594384	0.0784265049935327	1.08158386122823	8.15099123122932e-31	0.0255582984787891	1.02588771222016	0.84075169377152	0.985207781561576	FALSE
I9_CEREBVASC	L12_INFECT_SKIN_NAS	PGS002053	61	21686	1758	428601	0.126261293681626	1.13457858777136	0.331993226679592	0.0783340302092992	1.08148384661852	9.26165240861037e-31	0.0672343937440271	1.06954614372127	0.638056603075417	0.958547127707731	FALSE
I9_CEREBVASC	L12_SEBORRHOEIC	PGS002053	77	21670	1930	428429	0.184840818700328	1.20302692549578	0.10797091046097	0.0790422896288679	1.08225008905718	2.90842615178966e-31	-0.170769450972767	0.843015907566422	0.15755197546094	0.79019562839915	FALSE
I9_CEREBVASC	L12_ALLERGICCONTACT	PGS002053	77	21670	3649	426710	-0.00610461079415621	0.993913984484098	0.957540022537337	0.0785385461263464	1.08170504989821	7.02791852617025e-31	-0.00950881649438427	0.990536249347123	0.934417002690228	0.994619901846995	FALSE
I9_CEREBVASC	L12_OTHERCONTACT	PGS002053	110	21637	2339	428020	0.15486842323161	1.16750433455108	0.110656581330998	0.0777540313042273	1.08085676904136	2.98755324328065e-30	0.148881550713068	1.16053551646309	0.115331300455321	0.746053970465408	FALSE
I9_CEREBVASC	L12_INTERNALSUBSTANCEDERM	PGS002053	41	21706	2405	427954	0.0862219425439637	1.09004822953715	0.584089406748913	0.078415091559502	1.08157151671263	7.82720753347571e-31	0.0449101331209775	1.04593386087334	0.772025036956876	0.976796703100461	FALSE
I9_CEREBVASC	L12_LICHENSIMPLEX	PGS002053	32	21715	675	429684	0.244472882421239	1.27694803401593	0.191916964438807	0.0781892862922242	1.08132731973874	1.11267225038181e-30	0.209915304625551	1.23357357755616	0.258598136865394	0.85319207520584	FALSE
I9_CEREBVASC	L12_PRURITUS	PGS002053	78	21669	2011	428348	0.246429407925647	1.2794488610805	0.0308039330080521	0.0786197144399628	1.08179285363633	6.17042922312999e-31	-0.0532909833918187	0.94810408979594	0.639885082086643	0.958830352203012	FALSE
I9_CEREBVASC	L12_DERM_NUMMULAR	PGS002053	56	21691	1522	428837	0.113851212623234	1.1205853835203	0.395618759816394	0.0785766916098996	1.08174631284739	6.1614158836875e-31	-0.0304409458945031	0.970017713904241	0.823708979811319	0.983066205570407	FALSE
I9_CEREBVASC	L12_INFECT_DERM	PGS002053	84	21663	2555	427804	0.155218941892822	1.16791363833751	0.157334168036536	0.0791815262358732	1.0824007883787	2.37134392796731e-31	-0.19083330321057	0.826270313280132	0.086410269122654	0.706210611043269	FALSE
I9_CEREBVASC	L12_DERM_NAS	PGS002053	419	21328	13505	416854	0.101849562305017	1.10721689204123	0.040909698588675	0.0786555595148461	1.08183163127717	1.66233354699623e-30	-0.0119500829079083	0.988121035759632	0.809354249019324	0.981432531073055	FALSE
I9_CEREBVASC	L12_LICHENPLANUS	PGS002053	86	21661	2738	427621	-0.181138716423481	0.834319616835039	0.0955076804814102	0.0783721433653541	1.08152506616664	9.92354826330236e-31	0.0329230076694277	1.0334709668398	0.751408105768738	0.974717310755582	FALSE
I9_CEREBVASC	L12_URTICA_ALLERG	PGS002053	53	21694	2139	428220	0.23254986579291	1.26181336611421	0.0918984293224596	0.0784943026723004	1.08165719258924	7.10639483666748e-31	0.00197173082237556	1.00197367596181	0.988390529333173	0.999140895308213	FALSE
I9_CEREBVASC	L12_URTICA_DERTMATOG	PGS002053	41	21706	1683	428676	0.373760378585034	1.45318889355473	0.0181109919156469	0.0784004704527229	1.0815557030556	7.97639825625413e-31	0.0462223329086723	1.04730723593769	0.773448813901378	0.977057970873708	FALSE
I9_CEREBVASC	L12_URTICA_NAS	PGS002053	174	21573	5842	424517	0.237517241365223	1.26809686032335	0.00186952138829384	0.0787043929120616	1.08188446208088	7.29025452477392e-31	-0.0304989798571447	0.96996142156592	0.684057147528957	0.965594593002966	FALSE
I9_CEREBVASC	L12_ERYTHEMAMULTIF	PGS002053	19	21728	496	429863	0.259438289609321	1.29620179212456	0.263177795094998	0.0787315780680781	1.08191387367855	4.23082008447848e-31	-0.286451065908686	0.750923823406989	0.219220700280171	0.830014673914759	FALSE
I9_CEREBVASC	L12_ERYTHEMANODOSUM	PGS002053	28	21719	777	429582	0.0185321689423957	1.01870495530351	0.922149386292824	0.0787138219715656	1.08189466328195	4.49598598545693e-31	-0.160928860157018	0.851352634045615	0.392907413719977	0.905827062708292	FALSE
I9_CEREBVASC	L12_ERYTH_NAS	PGS002053	23	21724	582	429777	-0.00778918979651091	0.992241067331861	0.971057534001681	0.0787885037072388	1.08197546407035	3.86835457773203e-31	-0.289213484400244	0.748852320048345	0.184771767935599	0.811801313519609	FALSE
I9_CEREBVASC	L12_OTHACUSKINSUNNAS	PGS002053	52	21695	662	429697	0.00947921147745929	1.00952428149943	0.945602766930092	0.07862880589615	1.08180268875337	5.60575479750897e-31	-0.0512949585388111	0.949998419057618	0.710997872735723	0.969553111120319	FALSE
I9_CEREBVASC	L12_ACTINKERA	PGS002053	346	21401	6178	424181	-0.0701138683122651	0.932287655839785	0.203631949856654	0.0785192207434002	1.08168414573588	1.67905389623132e-30	-0.00184271699475621	0.998158979765829	0.972884237280446	0.997573722259853	FALSE
I9_CEREBVASC	L12_NAIL_INGROW	PGS002053	36	21711	1249	429110	0.26242483683529	1.30007874646304	0.115835398358336	0.078643322595984	1.08181839307227	5.22717101824115e-31	-0.0896812401276464	0.914222556295413	0.581934122730681	0.948570812936578	FALSE
I9_CEREBVASC	L12_ALOPECAREATA	PGS002053	14	21733	613	429746	0.103129676368375	1.10863516353689	0.703175730948893	0.0784232247541702	1.0815803133801	7.15182407909202e-31	0.103761475392655	1.10933581946505	0.665633200586246	0.962683039201048	FALSE
I9_CEREBVASC	L12_ACNE_VULGARIS	PGS002053	13	21734	2287	428072	-0.282732176667107	0.753721625067853	0.362053224937495	0.0782582913236207	1.08140193933892	9.40095791429909e-31	0.386616206910644	1.4719914427059	0.137409239220492	0.769754584314451	FALSE
I9_CEREBVASC	L12_ROSACEANAS	PGS002053	45	21702	1571	428788	0.0518021941290778	1.05316739921365	0.730109102332778	0.0788125030798408	1.08200143111425	3.98255866569281e-31	-0.151980807596439	0.859004766949066	0.314629833888341	0.877904855692954	FALSE
I9_CEREBVASC	L12_FOLLICULARCYST	PGS002053	136	21611	4217	426142	0.0694267786331655	1.07189357281879	0.426529664049561	0.0778404819322301	1.08095021382695	2.80427182115312e-30	0.103803399520844	1.10938232837707	0.224566885091742	0.833305498489473	FALSE
I9_CEREBVASC	L12_HIDRADENITISSUP	PGS002053	19	21728	830	429529	0.638482900439876	1.89360591035565	0.00545900022477568	0.0786112551577541	1.081783702484	5.21656192450311e-31	-0.194215069997454	0.823480779213028	0.399901722906614	0.907883497775096	FALSE
I9_CEREBVASC	L12_FOLLICULARNAS	PGS002053	21	21726	762	429597	0.0732874656566187	1.07603981695141	0.739157119807608	0.0787351747517208	1.08191776498748	4.24082693277751e-31	-0.234319859946168	0.791108731425702	0.270540860366577	0.860148823559544	FALSE
I9_CEREBVASC	L12_SEBORRKERAT	PGS002053	124	21623	3409	426950	-0.202207278628217	0.816925579178246	0.0262579072228532	0.0791103762458929	1.08232377831312	3.09530747691997e-31	-0.111036281245853	0.894906280025268	0.211301079364594	0.826827940166802	FALSE
I9_CEREBVASC	L12_CORNSANDCALLOS	PGS002053	89	21658	1466	428893	0.377757732675821	1.45900942974469	0.000437473983044245	0.0781066033304522	1.08123791608943	1.52080500851355e-30	0.102022359480376	1.10740823252376	0.347672699212976	0.890741484952903	FALSE
I9_CEREBVASC	L12_EPIDERMTHICKNAS	PGS002053	22	21725	536	429823	0.298616056773627	1.34799197171808	0.166525146820344	0.0784090480290101	1.08156498022194	7.40522614802335e-31	0.105480075363703	1.11124396317047	0.639693904182322	0.958830352203012	FALSE
I9_CEREBVASC	L12_LICHENSCLERATROPH	PGS002053	57	21690	1634	428725	0.135028627060639	1.14456954954423	0.31903192037243	0.0784211004975879	1.08157801582844	8.20523375934589e-31	0.0145181571128567	1.01462405742767	0.911156176444283	0.99233600073556	FALSE
I9_CEREBVASC	L12_SCARCONDITIONS	PGS002053	25	21722	918	429441	0.123257805449793	1.13117600669888	0.547663591677671	0.078311793815436	1.08145979858512	8.78855859936368e-31	0.202887637770143	1.22493482410638	0.35110657679434	0.891734423942431	FALSE
I9_CEREBVASC	L12_HYPETROPHICSCAR	PGS002053	30	21717	1429	428930	0.0370810898120238	1.03777717058195	0.844579900918701	0.0790246118143414	1.08223095740994	2.64356541721435e-31	-0.382562653824423	0.682111152765208	0.0382920084686598	0.591872483815962	FALSE
I9_CEREBVASC	L12_LUPUS	PGS002053	23	21724	515	429844	0.340469090564732	1.40560679282296	0.109666267664206	0.0784165539222385	1.08157309836367	7.42896756175054e-31	0.0449238335002358	1.04594819066207	0.817655444025673	0.982151210351777	FALSE
I9_CEREBVASC	L12_ULCERLOWLIMB	PGS002053	126	21621	1560	428799	0.700855273734373	2.01547575400189	5.6442518222011e-15	0.0788971071013612	1.08209297665912	4.47459653388708e-31	-0.0621830897696826	0.939710819602169	0.48005680337516	0.928046593986551	FALSE
I9_CEREBVASC	L12_CHRONICULCEROFSKIN	PGS002053	73	21674	958	429401	0.537799184892186	1.71223440112478	6.42730915337401e-06	0.0780768842882422	1.08120578321164	1.57935916552036e-30	0.0861810586521103	1.09000366503421	0.410933381968216	0.912011474902043	FALSE
I9_CEREBVASC	L12_SKINSUBCUTISNAS	PGS002053	69	21678	1599	428760	0.0472624941144627	1.0483971710509	0.72213254785005	0.0772699316549147	1.08033365328881	6.03755098281105e-30	0.360292313014339	1.43374845664479	0.00201759855157434	0.19911620341471	FALSE
I9_CEREBVASC	GENERALI_SKIN_ERUPT_DRUGS_MEDICAM	PGS002053	19	21728	764	429595	-0.0199187116084103	0.980278355318914	0.932505194975688	0.0783628849446994	1.08151505299898	8.04104404213263e-31	0.143042640408337	1.15377899822474	0.503323880872928	0.93284272130956	FALSE
I9_CEREBVASC	M13_RHEUMA	PGS002053	522	21225	10419	419940	0.190800254961367	1.21021769295718	2.19124014599194e-05	0.0769548899986416	1.07999335679195	3.94454739635727e-29	0.060220019541435	1.0620701970383	0.172486509620566	0.803714858085723	FALSE
I9_CEREBVASC	M13_TEMPARTERIT	PGS002053	33	21714	511	429848	0.321044505502383	1.37856693334242	0.067104491872907	0.0788073570234885	1.08199586308824	3.9042374403709e-31	-0.203369150198668	0.815976967761657	0.22604468326525	0.834064750648972	FALSE
I9_CEREBVASC	M13_SLE	PGS002053	39	21708	856	429503	0.620802020706555	1.86041953865361	0.000227022107349909	0.0781704689965999	1.08130697227434	1.17694655334712e-30	0.135354795540093	1.14494293294347	0.410243504010582	0.911689589038417	FALSE
I9_CEREBVASC	M13_SYSTSLCE	PGS002053	16	21731	500	429859	0.0964972915894639	1.10130659834936	0.732728809454072	0.0782652347972234	1.08140944805081	9.30948150928502e-31	0.345638525560294	1.41289179922818	0.196067888248206	0.818098169467757	FALSE
I9_CEREBVASC	M13_SJOGREN	PGS002053	63	21684	2075	428284	-0.0145864095649974	0.985519456745476	0.911988692339728	0.0781729723143564	1.08130967913267	1.25031356210589e-30	0.121733002213086	1.12945250020065	0.350933285079891	0.891663283705182	FALSE
I9_CEREBVASC	M13_POLYMYALGIA	PGS002053	125	21622	1940	428419	0.123617156696719	1.13158256925238	0.17219899880603	0.0780669456599253	1.08119503756263	1.77630630767423e-30	0.0873788758405939	1.09131007242212	0.352492501385001	0.891981839519753	FALSE
I9_CEREBVASC	M13_HYPERMOBILITY	PGS002053	22	21725	1395	428964	0.440615970174552	1.55366393447175	0.0508390501083427	0.0782281001383809	1.0813692910255	1.0174517815017e-30	0.276265520455983	1.31819782605206	0.197115763929301	0.819293597939866	FALSE
I9_CEREBVASC	M13_CONNECTNAS	PGS002053	49	21698	1390	428969	0.21676845539694	1.24205647736604	0.140875978682084	0.0781962590147533	1.08133485956039	1.16985369817583e-30	0.120608506878116	1.12818314995608	0.394585198908265	0.906304059966888	FALSE
I9_CEREBVASC	M13_OSTEOPOROSIS	PGS002053	206	21541	3705	426654	0.282064806911159	1.32586464239467	6.65538570277191e-05	0.0795075515121679	1.08275373592658	2.06012863692371e-31	-0.108070307787733	0.897564488438439	0.112916668078453	0.7436009457273	FALSE
I9_CEREBVASC	M13_PYOGARTH	PGS002053	88	21659	1542	428817	0.265049555420752	1.30349556944926	0.0138192686912017	0.0783508159206549	1.08150200024657	9.79739915470142e-31	0.0333196261884092	1.03388094186054	0.773154733127904	0.977031489371949	FALSE
I9_CEREBVASC	M13_REACTARTH	PGS002053	95	21652	2589	427770	0.149759334207401	1.16155466261342	0.145751269621547	0.0787624241118576	1.08194724695598	5.06087570169107e-31	-0.0671685893547577	0.935037550670696	0.519665377889199	0.935743995945468	FALSE
I9_CEREBVASC	M13_PSORIARTH_ICD10	PGS002053	74	21673	2707	427652	0.0823555756171887	1.08584184007646	0.480260786254534	0.0789765502199884	1.08217894491458	3.34242538893969e-31	-0.134739055939215	0.873943932415036	0.235312795851678	0.840311234718681	FALSE
I9_CEREBVASC	M13_PSORIARTH	PGS002053	91	21656	2827	427532	0.127804100413301	1.13633037424069	0.224549065186652	0.0788099635712897	1.08199868336586	4.69668182610509e-31	-0.0675308729327992	0.934698863275381	0.509708828253732	0.933858357983184	FALSE
I9_CEREBVASC	M13_ENTEROARTHR	PGS002053	14	21733	568	429791	0.0325453084543236	1.03308069937329	0.90314300357469	0.078617480783357	1.08179043728528	5.16363800516557e-31	-0.132153644233523	0.876206360682043	0.573481069697127	0.947245599490224	FALSE
I9_CEREBVASC	M13_JUVERHEU	PGS002053	14	21733	771	429588	0.147464997355102	1.15889271980947	0.657516200935473	0.0780647937833727	1.08119271096688	1.30762407674522e-30	0.709720219136068	2.03342226641546	0.00710087027207905	0.354205852396648	FALSE
I9_CEREBVASC	M13_JUVEARTH	PGS002053	23	21724	1407	428952	0.423972850147813	1.52802010770083	0.0793050479565375	0.0779938064789947	1.08111596273492	1.52128169985275e-30	0.468148455774665	1.59703447407933	0.0263410395001211	0.535283914392154	FALSE
I9_CEREBVASC	M13_GOUT	PGS002053	417	21330	4773	425586	0.410446802402942	1.50749118534726	1.98958233757506e-16	0.0796604096278003	1.08291925627259	2.92310522178277e-31	-0.0870965088498419	0.916588632449785	0.0830025703299173	0.700266633773773	FALSE
I9_CEREBVASC	M13_POLYARTHRITIS	PGS002053	28	21719	898	429461	-0.0566995154024687	0.944877947983727	0.774355953539528	0.0788528801736524	1.08204512006955	3.49689151308674e-31	-0.30429269897896	0.737644926932546	0.127150466803045	0.759205880638597	FALSE
I9_CEREBVASC	M13_MONOARTHRITIS	PGS002053	44	21703	1160	429199	0.116362360749147	1.12340287549534	0.441008071778442	0.078476216139926	1.08163762933832	7.0231737676244e-31	0.0198124830781317	1.02001005294713	0.900254229205201	0.990938504525885	FALSE
I9_CEREBVASC	M13_ARTHRITISNAS	PGS002053	224	21523	7577	422782	0.136642849338298	1.14641863122234	0.0429532533754834	0.0785752686367051	1.08174477355248	1.05603036561686e-30	-0.00468933681711459	0.995321640956581	0.943968681543103	0.995277906793055	FALSE
I9_CEREBVASC	M13_ARTHINOTH	PGS002053	37	21710	721	429638	0.533017519344058	1.70406661225849	0.00150924913468876	0.0783318132413172	1.08148144900612	8.87530215022245e-31	0.0728631548608747	1.07558333849164	0.665423583292105	0.962683039201048	FALSE
I9_CEREBVASC	M13_ARTHROSIS_POLY	PGS002053	177	21570	4012	426347	0.0213616031920242	1.02159139556511	0.779673359607223	0.0776533990048706	1.08074800541208	4.34490951703379e-30	0.105502153465677	1.11126849759884	0.162573111244002	0.794259222766436	FALSE
I9_CEREBVASC	M13_ARTHTROSIS_COX_PRIM_ICD10	PGS002053	537	21210	13386	416973	-0.188386984087469	0.828294108563632	2.29239901244527e-05	0.0796413379096004	1.08289860333864	4.45457761580155e-31	-0.0401723771377765	0.960623835292366	0.360923518469538	0.894243822503053	FALSE
I9_CEREBVASC	M13_ARTHTROSIS_COX	PGS002053	767	20980	15080	415279	-0.0518006276369288	0.949518155651255	0.166945006275916	0.0795408263949012	1.0827897650296	1.15711430803424e-30	-0.027596555298946	0.972780750882516	0.450889623858689	0.92141350424587	FALSE
I9_CEREBVASC	M13_ARTHROSIS_KNEE_PRIM_ICD10	PGS002053	1186	20561	30099	400260	-0.104458382609663	0.900812286083318	0.000720677113518899	0.0795627656277723	1.082813520867	4.03478674776299e-30	-0.0160173777893258	0.984110218246644	0.592877458129293	0.950781542549947	FALSE
I9_CEREBVASC	M13_ARTHROSIS_KNEE	PGS002053	1621	20126	33910	396449	-0.0280716440854415	0.972318703421528	0.29237863732525	0.0801400459458112	1.08343878826061	7.19600376000799e-30	-0.0204263507537781	0.979780853938669	0.425327994462016	0.915957096549938	FALSE
I9_CEREBVASC	M13_ARTHROSIS_OTH	PGS002053	625	21122	15778	414581	0.0216691380729074	1.0219056188681	0.598227970516025	0.0786672869109153	1.08184431841958	3.30433625808862e-30	-0.00602502878878282	0.993993085299611	0.880314272568164	0.98887657792808	FALSE
I9_CEREBVASC	M13_HALLUXVALGUS	PGS002053	677	21070	13217	417142	-0.0376610828755212	0.963039276089995	0.345069793019036	0.0787099272861126	1.08189044965074	3.53420105621367e-30	-0.00538174566951222	0.994632709979878	0.889760713040889	0.9900700481817	FALSE
I9_CEREBVASC	M13_HALLUXRIGIDUS	PGS002053	167	21580	3753	426606	-0.0919413994675882	0.912158600958595	0.241458841529159	0.0781330068865581	1.0812664649923	1.83560708058493e-30	0.0531821843259368	1.05462176317342	0.500027927169557	0.932098553567459	FALSE
I9_CEREBVASC	M13_HAMMERTOE	PGS002053	235	21512	4336	426023	0.0310523486723144	1.03153950219652	0.642411381993478	0.077582921482783	1.08067183965467	5.93366809644446e-30	0.0816835209154503	1.08511234012189	0.206722215248267	0.825387686791137	FALSE
I9_CEREBVASC	M13_TOEDEFORMOTH	PGS002053	22	21725	781	429578	-0.29557639363426	0.744102567852354	0.189475841657055	0.0787626391237489	1.08194747958753	4.13650516907501e-31	-0.23497798132056	0.790588257146493	0.215589973205932	0.828547189373703	FALSE
I9_CEREBVASC	M13_FLATFOOT	PGS002053	57	21690	2132	428227	-0.00638153413582661	0.993638784608575	0.961944626727446	0.0784318629789632	1.08158965635433	8.03580356252099e-31	0.0270332429520312	1.02740195606975	0.835738714245768	0.984684630415026	FALSE
I9_CEREBVASC	M13_PATELLADISLOCATIO	PGS002053	12	21735	1733	428626	-0.237939297415492	0.788250538486451	0.41023426939457	0.0785841627726755	1.08175439478037	5.33644815185746e-31	-0.127509525050248	0.880285031035135	0.664187032846006	0.962680917992407	FALSE
I9_CEREBVASC	M13_PATELLAOTH	PGS002053	148	21599	6555	423804	0.044089009867801	1.0450753727694	0.593872667515361	0.0789204530173097	1.08211823940569	4.72969487459561e-31	-0.0584501947003719	0.943225216844361	0.464875597720451	0.92488149133115	FALSE
I9_CEREBVASC	M13_MENISCUSDERANGEMENTS	PGS002053	782	20965	22221	408138	-0.0924126338498642	0.911728861725638	0.012002946551533	0.0796074415320216	1.0828618976208	1.14537411575998e-30	-0.0272747111484083	0.973093885064443	0.447956463517046	0.920805039175287	FALSE
I9_CEREBVASC	M13_KNEEDERANGEMENTS	PGS002053	1373	20374	33235	397124	0.0129686675650683	1.0130531254414	0.644828138037198	0.0814161012357286	1.08482219852395	3.91086289244338e-31	-0.0452336390341905	0.955774149595336	0.101040094391106	0.727977815616224	FALSE
I9_CEREBVASC	M13_LOOSEJOINT	PGS002053	33	21714	634	429725	-0.096011343804467	0.908453710688994	0.585347189599931	0.0783670714235367	1.08151958074834	8.30744120066107e-31	0.0884139098543314	1.09244020022607	0.60075731945517	0.952132539591225	FALSE
I9_CEREBVASC	M13_CARTILAGE	PGS002053	37	21710	708	429651	-0.00217632863517669	0.997826037850926	0.989459207007089	0.0784836309013497	1.08164564945302	6.95427687566104e-31	0.0112379016277823	1.01130128405024	0.94227907218591	0.995110138123256	FALSE
I9_CEREBVASC	M13_PATHODISLOCATIO	PGS002053	67	21680	2725	427634	0.188586154843191	1.20754111402049	0.129458638448073	0.0782066102065259	1.08134605272282	1.21003494763652e-30	0.0913742854396144	1.09567902522706	0.454236317972729	0.92221193326842	FALSE
I9_CEREBVASC	M13_RECUDISLOCATIO	PGS002053	52	21695	2349	428010	0.22099296152403	1.24731465133897	0.114124108524092	0.0784736806382861	1.08163488684781	7.26295484483184e-31	0.00371085528048834	1.00371774902854	0.97927279078682	0.998381969823962	FALSE
I9_CEREBVASC	M13_JOINTOTH	PGS002053	648	21099	28601	401758	0.107356268105999	1.11333082809734	0.00810249598917316	0.0786086239393118	1.08178085607851	3.77438770668564e-30	-0.00634696045686915	0.993673138950788	0.872995565974705	0.988209866889659	FALSE
I9_CEREBVASC	M13_SCOLIOSIS	PGS002053	44	21703	2314	428045	0.179947260144257	1.19715422371578	0.233807847462672	0.0788030167787048	1.08199116697153	4.03476623381168e-31	-0.165368811627226	0.847581048690213	0.283555187441347	0.865728877004426	FALSE
I9_CEREBVASC	M13_SPONDYLOLISTHESIS	PGS002053	146	21601	4548	425811	0.129223591656856	1.1379445306261	0.129303713178354	0.0777361442485969	1.08083743586911	3.40446616215418e-30	0.110172650970064	1.11647081358876	0.190315796143921	0.814489824972706	FALSE
I9_CEREBVASC	M13_DEFORMDORSONAS	PGS002053	25	21722	555	429804	0.252536358388509	1.28728629895933	0.211644525234636	0.0788376499648958	1.08202864042198	3.62123292664478e-31	-0.287844450387261	0.749878226435328	0.137014189048569	0.769504114132875	FALSE
I9_CEREBVASC	M13_ANKYLOSPON_ICD10	PGS002053	67	21680	2562	427797	0.117513225822698	1.12469650488193	0.343638260258372	0.0781378441027528	1.08127169532461	1.35820359354797e-30	0.120860244717659	1.12846719209544	0.322432479996546	0.881107895874798	FALSE
I9_CEREBVASC	M13_ANKYLOSPON	PGS002053	105	21642	2799	427560	0.140322730400279	1.15064508709054	0.159458531014614	0.0775193410275458	1.08060313223139	4.4397468288492e-30	0.200314291725967	1.2217866952721	0.0347833498971143	0.575484625242133	FALSE
I9_CEREBVASC	M13_SPINENTHES	PGS002053	232	21515	947	429412	0.23162595108261	1.26064809657133	0.000474456970787505	0.078305851744246	1.0814533724931	1.64103135834362e-30	0.01560734147109	1.01572977213477	0.818716280083876	0.982524039323206	FALSE
I9_CEREBVASC	M13_SACROILIITIS	PGS002053	27	21720	1326	429033	0.214913617564691	1.2397547993017	0.297195588620124	0.0782313053916252	1.08137275709348	1.02172008484809e-30	0.208860490061788	1.23227307219766	0.296716571106004	0.871870462269809	FALSE
I9_CEREBVASC	M13_SPONDYLINFLAMNAS	PGS002053	28	21719	1312	429047	0.252072181506956	1.28668890907743	0.184556994913361	0.0787107234751162	1.08189131104037	4.49592617797396e-31	-0.171222959188052	0.842633679605036	0.375915689789894	0.900251607995497	FALSE
I9_CEREBVASC	M13_SPONDYLOSIS	PGS002053	675	21072	14736	415623	0.16172060685712	1.17553175992245	4.46223541416979e-05	0.0794262192053265	1.08266567664857	1.00036000609805e-30	-0.0377142539212919	0.962988071645876	0.338644172309757	0.885979652776636	FALSE
I9_CEREBVASC	M13_SPINSTENOSIS	PGS002053	744	21003	12497	417862	0.216303020738105	1.24147851574536	1.41540154390181e-08	0.0794815245123599	1.08272555546203	1.19413218069516e-30	-0.0410019330335094	0.959827274567721	0.269411894290985	0.859787315664808	FALSE
I9_CEREBVASC	M13_CERVICDISC	PGS002053	670	21077	11634	418725	0.209625570548658	1.23321622102606	9.98402250023688e-08	0.0799255675586335	1.08320643897454	4.24567056795237e-31	-0.052567419423872	0.94879035200054	0.182735586195255	0.809986975824732	FALSE
I9_CEREBVASC	M13_INTERVERTEB	PGS002053	1464	20283	32348	398011	0.168386824329991	1.18339428782427	8.92049240465497e-10	0.0752615123053339	1.07816606771457	8.9713888609641e-27	0.0438470165953522	1.04482250215772	0.105480278092462	0.733618401080638	FALSE
I9_CEREBVASC	M13_SPININSTAB	PGS002053	16	21731	758	429601	-0.346542484645739	0.707128776533535	0.243594172646598	0.0781665274388531	1.08130271024887	1.10220440206419e-30	0.523898256719361	1.68859742229682	0.0495405277763771	0.634025297661828	FALSE
I9_CEREBVASC	M13_SACROCOGG	PGS002053	15	21732	782	429577	-0.172618233577036	0.841458794246917	0.507055339008022	0.0785286381374321	1.08169433242966	5.98732546131064e-31	-0.0151143440750789	0.98499930432919	0.949806522662474	0.995777535797761	FALSE
I9_CEREBVASC	M13_DORSOPATHYNAS	PGS002053	43	21704	912	429447	0.167437505277279	1.18227140215268	0.273307763204091	0.0786187625811788	1.08179182392279	5.58057280372276e-31	-0.0640812639262682	0.937928776658735	0.667863648322511	0.963151285340829	FALSE
I9_CEREBVASC	M13_PANNICULITIS	PGS002053	42	21705	943	429416	0.50506938687333	1.65710049749417	0.00112029828182318	0.0786864430895565	1.08186504262111	4.89622360737173e-31	-0.0761480871351043	0.92667896716453	0.633788091917482	0.957824548466731	FALSE
I9_CEREBVASC	M13_RADICULOPATHY	PGS002053	431	21316	4636	425723	0.24960674536487	1.28352056701475	2.98707700515734e-07	0.0787817580341732	1.08196816544222	1.46341680404515e-30	-0.0128976802332799	0.987185138405949	0.78706967993236	0.978756396101929	FALSE
I9_CEREBVASC	M13_CERVICALGIA	PGS002053	315	21432	5445	424914	0.232198087127752	1.26136956515703	5.1484719219437e-05	0.0781093769860354	1.08124091507517	3.07589126026032e-30	0.0111201667653855	1.01118222564152	0.844539724018283	0.985503845706526	FALSE
I9_CEREBVASC	M13_SCIATICA	PGS002053	471	21276	14874	415485	0.146047179996121	1.15725078585041	0.00187425508747506	0.0798856836327882	1.08316323731079	2.47282474851769e-31	-0.069591357059558	0.93277491391855	0.133760820558501	0.765693676813307	FALSE
I9_CEREBVASC	M13_LOWBACKPAIN	PGS002053	728	21019	22300	408059	0.211284840441984	1.23526415814392	3.29120951770198e-08	0.0775446070438175	1.08063043511263	2.79473897638271e-29	0.0215388271568745	1.02177246208688	0.566355854481956	0.946164188614063	FALSE
I9_CEREBVASC	M13_THORACISPINEPAIN	PGS002053	133	21614	3603	426756	0.354446506387374	1.4253914908175	5.56646274648229e-05	0.0781620697947506	1.08129789019696	1.60291403789866e-30	0.0445309776968594	1.04553736454834	0.606862153514345	0.953100707450755	FALSE
I9_CEREBVASC	M13_DORSALGIANAS	PGS002053	479	21268	11297	419062	0.215902004479004	1.24098076248547	3.58343078952471e-06	0.0783383383882329	1.08148850585448	3.36950131662889e-30	-0.00224406459076508	0.997758451439782	0.961701566033282	0.996678149032432	FALSE
I9_CEREBVASC	M13_MYOSITIS	PGS002053	23	21724	534	429825	0.195168704199989	1.21551603185297	0.354335595849098	0.0785809914526264	1.08175096419641	5.58950608857567e-31	-0.0416416406372084	0.959213462113122	0.835111485964285	0.984619790247816	FALSE
I9_CEREBVASC	M13_MUSCLESTRAIN	PGS002053	13	21734	648	429711	0.0486055890267132	1.04980621398474	0.861090804329968	0.0785693833351798	1.08173840717705	5.48883516129436e-31	-0.111584132958499	0.894416138361832	0.691830852039646	0.966979976836172	FALSE
I9_CEREBVASC	M13_MUSCLEDISNAS	PGS002053	31	21716	729	429630	0.223905843194817	1.25095322812363	0.213294763079291	0.0785490698579752	1.08171643353175	6.03054408042681e-31	-0.0342129966353822	0.966365650083105	0.846231648493339	0.985746945501221	FALSE
I9_CEREBVASC	M13_TRIGGERFINGER	PGS002053	96	21651	3083	427276	0.0615275992776976	1.06345984684741	0.553302408046576	0.078222702201701	1.08136345387829	1.2840108981128e-30	0.0613725799658224	1.06329500281108	0.549705774968754	0.942414935152659	FALSE
I9_CEREBVASC	M13_DEQUERVAIN	PGS002053	33	21714	1306	429053	0.0998630238033737	1.10501954633407	0.571551589172348	0.0789221915192457	1.08212012067198	3.1817858400466e-31	-0.290375980146712	0.74798228821369	0.104138886417963	0.731795140255472	FALSE
I9_CEREBVASC	M13_TENDOSYNOVITISNAS	PGS002053	133	21614	3334	427025	-0.0446621250928575	0.956320543967724	0.607901637312555	0.0792193310830743	1.08244170914861	2.57222570285398e-31	-0.118894537826154	0.887901435839969	0.180392723667041	0.808678131559882	FALSE
I9_CEREBVASC	M13_SPONTRUPTSYNOTEND	PGS002053	72	21675	1749	428610	0.0466085609610079	1.0477118134962	0.694719800870218	0.0783622180011313	1.08151433168971	9.6104754998599e-31	0.0383093304987362	1.03905259382963	0.733046263388782	0.972377497454887	FALSE
I9_CEREBVASC	M13_SHORTACHILLES	PGS002053	12	21735	502	429857	0.0459878891418443	1.04706173006406	0.874968660071619	0.078581114887805	1.08175109772254	5.33871834070041e-31	-0.161466149056647	0.850895334587634	0.610596702222443	0.953646870620488	FALSE
I9_CEREBVASC	M13_GANGLION	PGS002053	137	21610	6675	423684	-0.154417163643321	0.856914472875082	0.072244935547498	0.0789048509997047	1.08210135630958	4.63522450492722e-31	-0.0612911080910643	0.940549398379307	0.466175091036408	0.925170285120911	FALSE
I9_CEREBVASC	M13_DISSYNOTENDNAS	PGS002053	28	21719	1231	429128	-0.0174163862479002	0.982734402340591	0.926697812319783	0.0786597701536043	1.08183618648896	4.88652763433661e-31	-0.13116186145272	0.87707579813828	0.505871131921005	0.933195256618325	FALSE
I9_CEREBVASC	M13_OLECRANONBURSITIS	PGS002053	58	21689	1168	429191	0.274692271320334	1.31612560295062	0.0369231540803511	0.078704123516319	1.08188417062585	5.013616021389e-31	-0.0879885052114618	0.915771403261455	0.504055701703933	0.932851259375932	FALSE
I9_CEREBVASC	M13_PREPATELLARBURSITIS	PGS002053	27	21720	1017	429342	-0.280477192089579	0.755423173469808	0.148361485484392	0.0784710667116035	1.08163205953722	6.7165645452519e-31	0.0422178182395171	1.04312166493188	0.8362766922466	0.984719067712944	FALSE
I9_CEREBVASC	M13_TROCHANTERICBURSITIS	PGS002053	69	21678	2518	427841	-0.0422579378555914	0.958622483652482	0.726816532369704	0.0785840500206207	1.08175427281034	6.57621789929156e-31	-0.0217366513451105	0.978497887225957	0.847810011960004	0.98588025046485	FALSE
I9_CEREBVASC	M13_OVERUSENAS	PGS002053	24	21723	632	429727	0.382560656847843	1.4660337966496	0.0612437754915352	0.0785378097169151	1.0817042533207	5.9689580935289e-31	-0.0322233826336918	0.968290258690489	0.882201931415566	0.988929915250729	FALSE
I9_CEREBVASC	M13_INFBURSA	PGS002053	23	21724	587	429772	0.120979024430164	1.12860123906496	0.565936250930388	0.0786793743933951	1.08185739527286	4.66952818259056e-31	-0.171685388545999	0.842244111134483	0.419171129761308	0.913955816488529	FALSE
I9_CEREBVASC	M13_BAKERCYST	PGS002053	71	21676	1531	428828	0.151706255352947	1.16381832081475	0.203091002290653	0.0787060257766043	1.0818862286531	5.23908081960434e-31	-0.0531611058237813	0.948227235246111	0.65039963200865	0.960290385379414	FALSE
I9_CEREBVASC	M13_DUPUTRYEN	PGS002053	304	21443	3877	426482	-0.0456994022466502	0.95532908881155	0.430695061713003	0.0789629240322656	1.08216419904159	6.99095281976654e-31	-0.0342146311487637	0.966364070546809	0.552294668999369	0.942871361465899	FALSE
I9_CEREBVASC	M13_PLANTARFASC	PGS002053	71	21676	2367	427992	0.0235246297796829	1.02380351649115	0.843321987792368	0.0787369898493901	1.08191972877568	4.8304085607778e-31	-0.0796949664973672	0.923397970749361	0.526133432544212	0.937317090059626	FALSE
I9_CEREBVASC	M13_ADHCAPSULITIS	PGS002053	188	21559	4365	425994	0.00237959678007133	1.00238243026756	0.974152445644829	0.0789732624900777	1.08217538700834	4.76826449402147e-31	-0.0537004193437276	0.947715981353622	0.462247491150909	0.92414583980779	FALSE
I9_CEREBVASC	M13_ROTATORCUFF	PGS002053	710	21037	19035	411324	0.00647508945379794	1.00649609816547	0.867011192012973	0.0793513955497896	1.08258467067554	1.30994644532858e-30	-0.025915362879514	0.974417558015017	0.495721252245283	0.931341882681992	FALSE
I9_CEREBVASC	M13_BICIPITALTEND	PGS002053	44	21703	1054	429305	0.240090737674286	1.27136450574621	0.119603075514257	0.079127781049926	1.08234261611031	2.32320322098431e-31	-0.305788826241558	0.736542141406696	0.0379175095799393	0.59086686317765	FALSE
I9_CEREBVASC	M13_CALCIFICTEND	PGS002053	50	21697	1462	428897	0.0467741111233416	1.04788527671503	0.751499169720093	0.0780617771537692	1.08118944941386	1.46739490818091e-30	0.193956225417975	1.21404313756213	0.179000222471698	0.808163762004892	FALSE
I9_CEREBVASC	M13_IMPINGEMENT	PGS002053	232	21515	7649	422710	-0.0280440201586629	0.972345563053179	0.67238513169204	0.0800792015267679	1.0833728690624	7.93366087264161e-32	-0.149216538235627	0.861382572440464	0.0253854309998416	0.532121008462495	FALSE
I9_CEREBVASC	M13_SHOULDERBURSITIS	PGS002053	28	21719	516	429843	0.500462462346255	1.64948391854166	0.0119502404066574	0.0789327173437516	1.08213151093841	3.07465038822183e-31	-0.313649774584909	0.730774919296468	0.104803929570942	0.732603421826934	FALSE
I9_CEREBVASC	M13_SHOULDERNAS	PGS002053	42	21705	2053	428306	-0.00788459082945536	0.992146411024334	0.959442776546242	0.0786646555242306	1.08184147167259	5.11801123404723e-31	-0.0800509881242115	0.923069279615638	0.602334920412519	0.952299912272194	FALSE
I9_CEREBVASC	M13_GLUTEALTEND	PGS002053	12	21735	617	429742	-0.0876833058374078	0.916050938775369	0.770221180798999	0.0784267742480696	1.08158415244963	7.00849567809285e-31	0.146874045837592	1.15820807271461	0.615832661755235	0.954494698060038	FALSE
I9_CEREBVASC	M13_ACHILLESTEND	PGS002053	72	21675	2614	427745	-0.10453315208686	0.900744935337556	0.381189045127391	0.0782272893233111	1.08136841423534	1.18470571495916e-30	0.0844354252989909	1.08810257806467	0.471586412698999	0.926209723178322	FALSE
I9_CEREBVASC	M13_ENTESOPATHYLOWNAS	PGS002053	42	21705	1697	428662	0.119296556860858	1.12670400055023	0.44707048245092	0.0783309110755307	1.081480473331	9.03548280655707e-31	0.0884676974717894	1.09249896156196	0.571315070273571	0.946869243628815	FALSE
I9_CEREBVASC	M13_MEDIALEPICOND	PGS002053	31	21716	919	429440	0.226243227718837	1.25388060671124	0.208899396244702	0.0787477877643687	1.081931411316	4.28117042459938e-31	-0.184122237964177	0.831834115902875	0.305833450194145	0.87529247607458	FALSE
I9_CEREBVASC	M13_LATERALEPICOND	PGS002053	112	21635	3888	426471	0.0551961591634416	1.05674788512695	0.565577166033989	0.0782691487173166	1.08141368060926	1.24557599324973e-30	0.0427733422103565	1.04370130500832	0.654079569583524	0.960949421151278	FALSE
I9_CEREBVASC	M13_METATARSALGIA	PGS002053	62	21685	2051	428308	0.250558474238683	1.28474271208163	0.049315735237692	0.078555504087025	1.08172339356545	6.58264465376549e-31	-0.0107003138898168	0.989356730822113	0.932045642741674	0.994212518801557	FALSE
I9_CEREBVASC	M13_ENTESOPATHYFOOT	PGS002053	64	21683	2251	428108	0.210166774974771	1.23388382374172	0.0939301708773254	0.0785591364623399	1.08172732279793	6.58515111560856e-31	-0.014443861898888	0.985659950257214	0.906870974609458	0.991640489044864	FALSE
I9_CEREBVASC	M13_ENTESOPATHYNAS	PGS002053	147	21600	2610	427749	-0.0419607074176489	0.958907457782514	0.616739883932081	0.0782912397888132	1.08143757046007	1.32561930867995e-30	0.035851621444407	1.03650204040482	0.670045105880826	0.963428672564302	FALSE
I9_CEREBVASC	M13_RHEUMATISM	PGS002053	183	21564	4240	426119	0.344564748703545	1.41137548295143	4.86124965279429e-06	0.0781709955694418	1.08130754166137	1.83258971010245e-30	0.0221300671396636	1.02237675344278	0.766594018404325	0.976514885805695	FALSE
I9_CEREBVASC	M13_MYALGIA	PGS002053	133	21614	5367	424992	0.173116490424749	1.18900460466836	0.0516133491471396	0.0779000643864847	1.08101462141238	2.47173625711121e-30	0.0933753241730589	1.09787371649476	0.289497535372937	0.868428518766171	FALSE
I9_CEREBVASC	M13_NEURALGIA	PGS002053	37	21710	981	429378	0.365103160546882	1.4406626200274	0.031035422610492	0.0782830699362357	1.08142873531064	9.61473680490994e-31	0.121429296559857	1.12910953117474	0.48399247709921	0.928981611774295	FALSE
I9_CEREBVASC	M13_FOREIGNBODY	PGS002053	23	21724	1153	429206	-0.144846801889673	0.865154823042845	0.494531911920547	0.0787797913978448	1.08196603760641	3.90431018172182e-31	-0.291720119927041	0.746977570856673	0.191189564109186	0.814988523500823	FALSE
I9_CEREBVASC	M13_LIMBPAIN	PGS002053	637	21110	20472	409887	0.227940771377539	1.25601093143197	3.11876867143849e-08	0.077637199485032	1.08073049795513	1.77701157912925e-29	0.0204779233765859	1.02068903462702	0.612428000823016	0.954009866775898	FALSE
I9_CEREBVASC	M13_SOFTTISSUENAS	PGS002053	101	21646	1254	429105	0.180051588193095	1.19727912699545	0.0717572220455115	0.078976608534356	1.08217900802116	3.58518327810381e-31	-0.125707471194594	0.88187278224631	0.215588541793994	0.828547189373703	FALSE
I9_CEREBVASC	M13_BONECONTINUITY	PGS002053	48	21699	1887	428472	0.271810418685178	1.31233818292798	0.0607171483514828	0.0788688278017598	1.08206237626032	3.63987081885669e-31	-0.189269372717046	0.827563553624377	0.203623865022242	0.822506104101467	FALSE
I9_CEREBVASC	M13_BONEDENSOTH	PGS002053	14	21733	613	429746	0.025695237456542	1.02602820585407	0.92364502691584	0.0785582342964773	1.08172634690091	5.67252081383058e-31	-0.0698903308686256	0.93249608033358	0.773890333638151	0.977131408125143	FALSE
I9_CEREBVASC	M13_OSTEOMYELITIS	PGS002053	77	21670	1062	429297	0.558310289132984	1.74771686773322	1.19129429874378e-06	0.0783376313753452	1.08148774122844	1.01325087681546e-30	0.0223274106612953	1.02257853278101	0.836233181136862	0.984719067712944	FALSE
I9_CEREBVASC	M13_OSTEONECROSIS	PGS002053	41	21706	914	429445	0.454993350369276	1.57616290209788	0.0036439404134835	0.0787165037609858	1.0818975646995	4.68466149244455e-31	-0.133034545708048	0.87543484906968	0.382450703878524	0.902935751347883	FALSE
I9_CEREBVASC	M13_ALGONEURO	PGS002053	23	21724	733	429626	0.573578223675364	1.77460564014253	0.00629665192438774	0.0785295745673614	1.08169534536108	6.07814671714774e-31	-0.0726305408164971	0.929944343042549	0.727308007880033	0.971397819989468	FALSE
I9_CEREBVASC	M13_BONEDISNAS	PGS002053	33	21714	752	429607	0.101486611552352	1.10681509975672	0.565317842342315	0.0784066371410796	1.08156237269313	7.73050943708536e-31	0.0594795431271652	1.06128405020461	0.732691205054899	0.972312056284407	FALSE
I9_CEREBVASC	M13_JUVOSTEOCHONRHIP	PGS002053	22	21725	1033	429326	0.160219438163106	1.17376841231789	0.464455563354157	0.0783837103384219	1.0815375762103	7.74718195202527e-31	0.117887818966765	1.12511788740039	0.593104903385341	0.950788725922873	FALSE
I9_CEREBVASC	M13_OSTEOCHONDROPATHY	PGS002053	65	21682	2219	428140	-0.0959320026620162	0.908525791303705	0.440313200727254	0.0784844381453592	1.08164652260535	7.30730077602952e-31	0.00522808454193554	1.00524177482351	0.968125550954069	0.997326940394247	FALSE
I9_CEREBVASC	M13_DEFORMACQ	PGS002053	61	21686	1246	429113	0.145060648063179	1.15610968395502	0.273490240651497	0.0779897237793785	1.08111154887221	1.73051540753623e-30	0.172001672262273	1.1876798193244	0.173420317107611	0.804338096648052	FALSE
I9_CEREBVASC	M13_POSTOPMUSCULOSKE	PGS002053	72	21675	1159	429200	0.304912796375403	1.3565067055468	0.00994828669391053	0.0785421535172846	1.08170895203824	6.80740050938314e-31	-0.0183301628455823	0.981836812802608	0.882689038876208	0.988929915250729	FALSE
I9_CEREBVASC	M13_BIOMECHLESIO	PGS002053	43	21704	898	429461	0.166903514465685	1.18164024861721	0.281415608157911	0.0783020350326389	1.08144924490534	9.58954664781393e-31	0.09231136973587	1.0967062500583	0.534247715319402	0.938947527056852	FALSE
I9_CEREBVASC	JOINTPAIN	PGS002053	554	21193	23818	406541	0.129065514065612	1.13776466131276	0.00313582919951877	0.0786241805216224	1.08179768502234	2.7289542027528e-30	-0.00850469584689262	0.991531366772547	0.84281765777551	0.985364814829022	FALSE
I9_CEREBVASC	N14_DIALYSIS	PGS002053	52	21695	724	429635	1.12488878850282	3.07987431243798	6.61325132051627e-16	0.0787795321264386	1.08196575708359	4.35454730987089e-31	-0.0995540438075382	0.905241025874722	0.443766709594629	0.919892099923567	FALSE
I9_CEREBVASC	N14_RENFAILNAS	PGS002053	39	21708	964	429395	0.130180979019413	1.13903450602009	0.426691765136542	0.078902968397689	1.0820993191453	3.33300481323686e-31	-0.230540301886976	0.794104430450311	0.159010446397096	0.791771593342427	FALSE
I9_CEREBVASC	N14_ACUTENEPHRITIC	PGS002053	35	21712	559	429800	0.231439826939268	1.26041348135875	0.171309319849371	0.0786336946901523	1.0818079774768	5.26370814877827e-31	-0.0897963213999073	0.914117352454117	0.592561783134623	0.950674099493218	FALSE
I9_CEREBVASC	N14_CHRONEPHROPATH	PGS002053	47	21700	940	429419	0.319342268153914	1.37622228136436	0.028874285624229	0.078720610829489	1.08190200813603	4.67883951323622e-31	-0.140042889310956	0.869320950022694	0.358505936649826	0.893745232237816	FALSE
I9_CEREBVASC	N14_NEPHROTICSYND	PGS002053	27	21720	689	429670	0.22318142731314	1.25004734589529	0.267476329003681	0.0783321773254332	1.08148184275641	8.61508134066053e-31	0.112350035492476	1.11890444837587	0.569278132606178	0.946614318515616	FALSE
I9_CEREBVASC	N14_NEPHRITICNAS	PGS002053	35	21712	529	429830	0.469984527188218	1.59996943699988	0.00550951927073697	0.0785036881305681	1.08166734448532	6.66496487421853e-31	0.00305626115761171	1.00306093628533	0.984358633059088	0.998893146491839	FALSE
I9_CEREBVASC	N14_GLOMEINOTH	PGS002053	142	21605	2004	428355	0.895916012908174	2.4495786077045	2.92205005628382e-26	0.0787578126342669	1.081942257592	5.96909976440925e-31	-0.0357849607388615	0.964847751324089	0.667325663146706	0.962951953502758	FALSE
I9_CEREBVASC	N14_PYELONEPHR	PGS002053	608	21139	15217	415142	0.250046458569747	1.28408507205786	2.27407473617035e-09	0.0772036644827018	1.08026206500456	3.42260390126985e-29	0.0421885761693216	1.04309116234091	0.302406896692227	0.87495553137748	FALSE
I9_CEREBVASC	N14_CHRONTUBULOINTNEPHRITIS	PGS002053	82	21665	989	429370	0.561772768662619	1.75377879019632	4.59737314523071e-07	0.0786591795413157	1.0818355475434	5.97994532578481e-31	-0.101104206687936	0.90383884192614	0.335420255584501	0.885672971945463	FALSE
I9_CEREBVASC	N14_TUBULOINTNEPHRNAS	PGS002053	55	21692	1431	428928	0.13651624952001	1.14627350401867	0.31439021295799	0.0786928870301013	1.08187201411758	5.1331316409154e-31	-0.0857914541987523	0.917785611599415	0.518252719190275	0.935256252133984	FALSE
I9_CEREBVASC	N14_HYDRONEPHR	PGS002053	84	21663	1901	428458	0.178841851172275	1.19583160984534	0.110159576304359	0.0780353556413349	1.08116088313076	1.69334466234266e-30	0.117259289445071	1.12441093978477	0.297556493199618	0.872158043649636	FALSE
I9_CEREBVASC	N14_OBSTRUREFLUROPATH	PGS002053	87	21660	2478	427881	0.133149286307714	1.14242053334459	0.224583027736434	0.0780679041650599	1.08119607389412	1.60771539103359e-30	0.111388642621432	1.11782925853855	0.321227561018646	0.880847436761641	FALSE
I9_CEREBVASC	N14_RENALTUBULOOTH	PGS002053	34	21713	640	429719	0.330654937874227	1.39187942456154	0.0547618611793015	0.0786299435055221	1.08180391942295	5.3709254153796e-31	-0.105416937972451	0.899949221349376	0.519680761078579	0.935743995945468	FALSE
I9_CEREBVASC	N14_ACUTERENFAIL	PGS002053	106	21641	2246	428113	0.372713078164453	1.4516677648937	0.000141479372088731	0.0784193255087242	1.08157609604121	9.45792703335848e-31	0.0130826143695373	1.01316856618473	0.893769515939466	0.990497617638807	FALSE
I9_CEREBVASC	N14_CALCUKIDUR	PGS002053	539	21208	8013	422346	0.0892351115443804	1.09333768242129	0.0421756913625876	0.0773110730345012	1.08037810062002	2.25316642997088e-29	0.0494988536296248	1.0507443876719	0.258702950763155	0.85324148980022	FALSE
I9_CEREBVASC	N14_CALCULOWER	PGS002053	54	21693	874	429485	-0.0654168055524617	0.936676969841227	0.631863653130687	0.0784277580317199	1.08158521649496	7.98165799262587e-31	0.0296872031235826	1.03013226139956	0.825770377640987	0.983235366452127	FALSE
I9_CEREBVASC	N14_DISIMPAIRRENTUB	PGS002053	18	21729	535	429824	0.162804526853822	1.17680663310924	0.490345299761225	0.0785621106379937	1.08173054004979	5.60820623983248e-31	-0.0807449777321796	0.922428901361778	0.754045809743857	0.975026100996086	FALSE
I9_CEREBVASC	N14_CYSTKID	PGS002053	72	21675	1110	429249	0.0554283916165572	1.05699332477906	0.642433850137761	0.0783565346027005	1.08150818503032	9.29565319954151e-31	0.0466415845799132	1.04774641330315	0.710035352053279	0.969553111120319	FALSE
I9_CEREBVASC	N14_OTHETNASKIDUR	PGS002053	26	21721	647	429712	0.280715317428881	1.32407660874249	0.156641681257913	0.0788974107587204	1.08209330524467	3.27031243058651e-31	-0.347006068408334	0.706801039087419	0.0687063487748456	0.673564761422765	FALSE
I9_CEREBVASC	N14_CYSTITIS	PGS002053	754	20993	24742	405617	0.228729054344306	1.25700141379419	2.5052691601113e-09	0.0770047259602189	1.08004718064055	7.59202448527036e-29	0.0372960797843813	1.03800030625228	0.307758795519379	0.876068029981393	FALSE
I9_CEREBVASC	N14_NEUROMUSCDYSBLADD	PGS002053	64	21683	1636	428723	0.181588548656207	1.19912071253651	0.153138105880508	0.0783049046185442	1.0814523482213	1.01276736668415e-30	0.0575690261074666	1.05925838461441	0.648053160518393	0.959789682077989	FALSE
I9_CEREBVASC	N14_OTHBLADD	PGS002053	101	21646	2312	428047	-0.00843817926121214	0.991597322247202	0.932790322750044	0.078780898523397	1.08196723547932	4.95144641683848e-31	-0.0623634087912299	0.939541387143048	0.542572229429656	0.940939118352166	FALSE
I9_CEREBVASC	N14_URETHRITISANDURSYNDR	PGS002053	20	21727	549	429810	-0.0678817519992035	0.934370954542385	0.762652094842206	0.0784972259889591	1.08166035462035	6.34150031956916e-31	-0.00112340019932829	0.998877230578448	0.996098143929311	0.999655336060576	FALSE
I9_CEREBVASC	N14_URETHRALSTRICT	PGS002053	73	21674	1037	429322	0.197873717057283	1.21880846938271	0.0935063961084579	0.0781473570711773	1.08128198147703	1.41464981244558e-30	0.096384688560522	1.10118259487231	0.369420864650194	0.897091672549245	FALSE
I9_CEREBVASC	N14_URETHRAOTH	PGS002053	827	20920	22694	407665	0.141269818385921	1.15173536544153	0.000121828255989708	0.0767662645254432	1.07978966174561	1.27212987176564e-28	0.0435327102753651	1.04449415944482	0.223375740369139	0.832515237430137	FALSE
I9_CEREBVASC	N14_PROSTHYPERPLA	PGS002053	1233	20514	16650	413709	0.102230117031059	1.10763832884705	0.000720632905081579	0.077125192733065	1.08017729827619	2.35210114129704e-28	-0.0189126957260203	0.981265027134072	0.52124030661736	0.936046948579085	FALSE
I9_CEREBVASC	N14_PROSTATITIS	PGS002053	144	21603	2932	427427	0.0616483678101357	1.06358828708803	0.462549026319748	0.0755147926026818	1.07843918052237	1.36366500376589e-28	0.0783766968173024	1.08152999085027	0.346730420378009	0.890208631291402	FALSE
I9_CEREBVASC	N14_PROSTAOTH	PGS002053	42	21705	489	429870	0.42645783008633	1.53182192878228	0.00630636110490266	0.0758777501888821	1.07883067924862	5.53939499137223e-29	0.0622472247946803	1.06422541511768	0.698616368752422	0.968251968758584	FALSE
I9_CEREBVASC	N14_HYDROCELE	PGS002053	295	21452	3876	426483	0.274242097634204	1.31553325117713	3.33527685797123e-06	0.0777450410094233	1.08084705186405	5.3897331304518e-30	-0.120569532787255	0.886415450265582	0.0367215236671321	0.585127201501906	FALSE
I9_CEREBVASC	N14_SPERMATOCELE	PGS002053	116	21631	1559	428800	0.200347743672081	1.22182756709841	0.0315539886534496	0.0761014094629184	1.07907199672059	4.82525652193757e-29	-0.007942450936563	0.992089006987443	0.930499664299004	0.994212518801557	FALSE
I9_CEREBVASC	N14_ORHCEPINDIDYMITIS	PGS002053	107	21640	1873	428486	0.37466292951838	1.45450106260756	0.000112293785871451	0.0759148898342634	1.07887074738153	6.21896320298343e-29	0.0451526499828597	1.0461875482315	0.654679990501995	0.961127455882409	FALSE
I9_CEREBVASC	N14_MALEINFERT	PGS002053	26	21721	1314	429045	0.358936966256099	1.43180654659996	0.0783459953309492	0.075755114538042	1.07869838425833	6.47921809047284e-29	0.259980121891074	1.29690430640447	0.213172274478308	0.827773816986714	FALSE
I9_CEREBVASC	N14_PHIMOSIS	PGS002053	158	21589	6329	424030	0.17083539464489	1.18629546236369	0.0362382050945326	0.0748852920818192	1.07776051612872	3.94092953098037e-28	0.164043721225225	1.17826582919228	0.0444510862788342	0.618754676870946	FALSE
I9_CEREBVASC	N14_IMPOTENCE	PGS002053	49	21698	798	429561	0.392354494413826	1.48046243405392	0.00624359313650259	0.0760046235564134	1.07896756281315	4.68616976264074e-29	-0.00634994799391639	0.993670170319907	0.961527280516787	0.996678149032432	FALSE
I9_CEREBVASC	N14_OTHPENIS	PGS002053	76	21671	2013	428346	0.270193521515987	1.31021798157069	0.0206767340666591	0.075650579171975	1.07858562802146	9.1807827859565e-29	0.0819628708294107	1.0854155085038	0.447922592680224	0.920793541408418	FALSE
I9_CEREBVASC	N14_OTHDISMALEGEN	PGS002053	29	21718	791	429568	0.212682553345139	1.23699190996579	0.264123903859758	0.0757419228178567	1.07868415446494	6.72989633122818e-29	0.197651233240917	1.21853733438571	0.261777380800789	0.855044955755343	FALSE
I9_CEREBVASC	N14_BENIGNMAMDYSP	PGS002053	214	21533	4039	426320	-0.154486530457449	0.856855033509702	0.0246490007790029	0.0767924755573643	1.07981796451782	1.96944549545233e-29	-0.0779147962160155	0.925043240370302	0.264135046691704	0.85701320592361	FALSE
I9_CEREBVASC	N14_INFLAMMBREAST	PGS002053	39	21708	1412	428947	0.258201181893731	1.29459924235429	0.107309593431398	0.0762311324969202	1.07921198629365	3.07393190000148e-29	-0.134617807729555	0.874049902976425	0.396140894914576	0.906911995281771	FALSE
I9_CEREBVASC	N14_HYPERTROPHYBREAST	PGS002053	89	21658	4857	425502	-0.142758871754016	0.866963092983614	0.180311671070384	0.0762811830536453	1.07926600280615	3.26463448514191e-29	-0.0559485821512621	0.945587754728589	0.598945060364075	0.951810166470103	FALSE
I9_CEREBVASC	N14_LUMPNASBREAST	PGS002053	130	21617	4366	425993	-0.159910126763838	0.852220377327771	0.0695046405575156	0.0765790406503865	1.07958751826453	2.23634968533216e-29	-0.0877303073238041	0.916007884031458	0.320189984577515	0.880084069723293	FALSE
I9_CEREBVASC	N14_SALPHOOPH	PGS002053	213	21534	5965	424394	0.00845368671080159	1.00848952002366	0.90284746798103	0.0760308624423173	1.07899587409135	7.38263033393714e-29	-0.00177348813387938	0.998228083566933	0.978845557380353	0.998296448961301	FALSE
I9_CEREBVASC	N14_INFLUTH	PGS002053	117	21630	4353	426006	0.160952332935204	1.17462897636386	0.0872089248034687	0.0754306188375594	1.07834840805648	1.43974251131356e-28	0.11017303963861	1.11647124752593	0.239914618100663	0.842889185275318	FALSE
I9_CEREBVASC	N14_INFCERVIX	PGS002053	80	21667	1947	428412	-0.308493194372008	0.734552951276286	0.0078784602359647	0.0755424211584089	1.07846897665098	1.04951116966158e-28	0.169030701280885	1.18415649348702	0.155178412051561	0.788259268810941	FALSE
I9_CEREBVASC	N14_OTHFEMPELINF	PGS002053	188	21559	5307	425052	-0.15599534084296	0.85556317656493	0.0356115513948032	0.075678257176467	1.07861548153246	1.1999355425238e-28	0.0490761414629183	1.05030031909834	0.497636074918855	0.931593470516367	FALSE
I9_CEREBVASC	N14_BARTHOCYS	PGS002053	20	21727	1029	429330	-0.228008343918721	0.796117617067051	0.317783742876845	0.0759614945106156	1.0789210289752	4.51267131881855e-29	0.0833035564925063	1.0868716854342	0.724396089492986	0.971234769830446	FALSE
I9_CEREBVASC	N14_BARTHOABSCESS	PGS002053	20	21727	660	429699	0.501855891348422	1.65178395937201	0.025746677116385	0.0760036981998855	1.07896656438393	4.22205199198584e-29	-0.0049773728697491	0.995034993724369	0.98329176980569	0.998782653969109	FALSE
I9_CEREBVASC	N14_BARTHOOTHNAS	PGS002053	28	21719	822	429537	-0.507040154431101	0.60227558596399	0.0150775465566203	0.0753723550289956	1.07828558120155	1.24068091433431e-28	0.439559268856053	1.55202304286254	0.00944454063126849	0.396909155352744	FALSE
I9_CEREBVASC	N14_VAGINITIS	PGS002053	89	21658	3837	426522	-0.0244485743179618	0.975847871270411	0.82042850020196	0.0755696202540339	1.07849831043073	1.06917916147305e-28	0.106007530486926	1.11183024909816	0.309161883153313	0.87663813228723	FALSE
I9_CEREBVASC	N14_OTHINFVAGVULV	PGS002053	17	21730	1005	429354	0.0712803638266424	1.07388226140682	0.786717960980427	0.0763538260147049	1.07934440673208	2.33941384892692e-29	-0.441301298733968	0.643198882365982	0.0767562058714719	0.689576947893023	FALSE
I9_CEREBVASC	N14_ENDOMETRIOSIS_UTERUS	PGS002053	199	21548	4019	426340	-0.0429726127870568	0.9579376249495	0.547769596237911	0.0759950635075916	1.07895724787987	7.06202328361007e-29	0.00395977110025322	1.00396762135215	0.956526611973282	0.996357941099021	FALSE
I9_CEREBVASC	N14_ENDOMETRIOSIS_OVARY	PGS002053	152	21595	5972	424387	-0.370440580117054	0.690430073854775	6.11192812899236e-06	0.0761187797794368	1.07909074070551	5.44306846926449e-29	0.0101622780211315	1.01021408932665	0.896576765412392	0.99078916988291	FALSE
I9_CEREBVASC	N14_ENDOMETRIOSIS_PELVICPERITONEUM	PGS002053	126	21621	5687	424672	-0.0877167387007099	0.916020313081511	0.327500997849373	0.0762508746708594	1.07923329249471	3.83334018349523e-29	-0.0368165916849882	0.963852897774609	0.680098963246381	0.964789607042216	FALSE
I9_CEREBVASC	N14_ENDOMETRIOSIS_RECTPVAGSEPT_VAGINA	PGS002053	108	21639	2438	427921	-0.152958635273744	0.858165218846586	0.113058319681022	0.076484734263086	1.07948571106651	2.51174659131225e-29	-0.0782173085440101	0.924763445708963	0.409454578359607	0.911359723143057	FALSE
I9_CEREBVASC	N14_ENDOMETRIOSIS_NOS	PGS002053	56	21691	2868	427491	-0.166342604901351	0.846756081704565	0.214416053019169	0.0760603351349297	1.07902767547371	4.36480788622343e-29	-0.0129759149087393	0.987107909318063	0.919284441826275	0.993035803070702	FALSE
I9_CEREBVASC	N14_FEMGENPROL	PGS002053	657	21090	14103	416256	-0.243516388174077	0.783866629784228	1.21331314178192e-09	0.0759231123384318	1.07887961843721	3.04355055117226e-28	0.0103737748100788	1.01042776895818	0.793838089971694	0.979543463860687	FALSE
I9_CEREBVASC	N14_OVARYCYST	PGS002053	448	21299	19769	410590	-0.218474851953385	0.803743691774332	5.24136759697852e-06	0.0766578198783013	1.07967257068582	5.16228211566791e-29	-0.0259578549675002	0.974376153858088	0.584145449413063	0.94895640977924	FALSE
I9_CEREBVASC	N14_PROHERNOV	PGS002053	160	21587	1106	429253	-0.152719298893839	0.858370633584055	0.055529592652648	0.0756970942884396	1.07863579972443	1.02191871159329e-28	0.0476849605874192	1.04884017727706	0.559436382579354	0.944745923728115	FALSE
I9_CEREBVASC	N14_OVARTORS	PGS002053	18	21729	620	429739	0.486852969916728	1.62718734629856	0.0427152377072285	0.0759005160244307	1.07885524001002	5.04659462643819e-29	0.0957531880490816	1.10048741702614	0.63983597147866	0.958830352203012	FALSE
I9_CEREBVASC	N14_OTHNONINFOVA	PGS002053	14	21733	684	429675	-0.0867359467723822	0.916919179138996	0.761800217626924	0.0758338726712996	1.07878334387501	5.55237167511142e-29	0.248193364248157	1.28170774468862	0.314204075548763	0.877904855692954	FALSE
I9_CEREBVASC	N14_UTER_POLYP	PGS002053	67	21680	2520	427839	-0.241467010016948	0.785474716159132	0.0512738462319894	0.0765831716893262	1.07959197809182	1.83147519323066e-29	-0.193771613619787	0.823846037998639	0.11922920584353	0.751033136055984	FALSE
I9_CEREBVASC	N14_OTHNONINFUTER	PGS002053	547	21200	7969	422390	-0.207939965699552	0.812255798456881	1.88091616031934e-06	0.0760287182554486	1.07899356052504	2.02644655596533e-28	0.0129841927657535	1.01306885341657	0.760603612887268	0.976025549971417	FALSE
I9_CEREBVASC	N14_EROSECTROPUT	PGS002053	44	21703	845	429514	-0.0930216795845816	0.911173746213712	0.544089422445625	0.0759005005457052	1.07885522331071	5.38918597749201e-29	0.0643792612679832	1.06649680299903	0.67115456186433	0.96364221173769	FALSE
I9_CEREBVASC	N14_DYSPLACERVUT	PGS002053	155	21592	8517	421842	-0.119933690042057	0.886979250323958	0.137489423984049	0.076287214605794	1.07927251247496	3.93731529653938e-29	-0.0345574978344299	0.966032793296006	0.667039465225038	0.962826943694293	FALSE
I9_CEREBVASC	N14_CERVICAL_LSIL	PGS002053	44	21703	3055	427304	-0.0169619333733317	0.983181110310844	0.911022982881068	0.07599388053991	1.07895597150908	4.6141189994497e-29	0.0116815089221999	1.01175000419711	0.938551936357494	0.994905432339387	FALSE
I9_CEREBVASC	N14_CERVICAL_HSIL	PGS002053	59	21688	5543	424816	-0.137924412955557	0.871164538009856	0.290838116711705	0.0762111134868906	1.07919038175432	3.35483693891803e-29	-0.0736361454326745	0.929009656759584	0.57398112288572	0.947245599490224	FALSE
I9_CEREBVASC	N14_VULVAL_LSIL	PGS002053	22	21725	722	429637	0.123429818374459	1.13137060032793	0.573798755421341	0.075888836252575	1.07884263930054	5.17201253035371e-29	0.11115642225129	1.11756970595225	0.59366309098813	0.950798769937554	FALSE
I9_CEREBVASC	N14_CERVICAL_DYSPLASIA_ALL	PGS002053	93	21654	8008	422351	-0.150316486961283	0.860435616674475	0.149767727088519	0.0760485379368579	1.07901494604558	4.83784832264392e-29	-0.00611408311172097	0.993904569859794	0.953466213929329	0.995891688755064	FALSE
I9_CEREBVASC	N14_VULVAL_DYSPLASIA_ALL	PGS002053	31	21716	1004	429355	0.144859475266456	1.15587712952918	0.421465579830878	0.0760157543778854	1.0789795726753	4.30521076555267e-29	-0.00213285194966765	0.997869420962836	0.990303094190698	0.999183013498556	FALSE
I9_CEREBVASC	N14_FEMALE_GENITAL_LSIL	PGS002053	66	21681	3883	426476	-0.0286527430251741	0.971753854186428	0.819325988220852	0.0757583214398217	1.07870184354364	7.2381122790094e-29	0.0881943828262748	1.09220040639717	0.480530704695406	0.928270199120667	FALSE
I9_CEREBVASC	N14_FEMALE_GENITAL_HSIL	PGS002053	73	21674	5964	424395	-0.104079678013053	0.90115349244087	0.375594947265591	0.0762696337652518	1.07925353812381	3.15794232107804e-29	-0.0789167355016108	0.92411686736915	0.505976417292587	0.933214437783903	FALSE
I9_CEREBVASC	N14_FEMALE_GENITAL_DYSPLASIA_ALL	PGS002053	124	21623	9089	421270	-0.124482539407618	0.882953678126061	0.169940526955734	0.0758919150318077	1.07884596082396	6.83774700827857e-29	0.0243537755411453	1.0246527508583	0.789090868547076	0.978937934628531	FALSE
I9_CEREBVASC	N14_OTHNONINFCERVIX	PGS002053	63	21684	1312	429047	-0.152166460099354	0.858845305366745	0.23516853620164	0.0759021322727211	1.07885698370936	5.64287424830792e-29	0.0540982599713138	1.05558831913734	0.674041624015883	0.963961075302829	FALSE
I9_CEREBVASC	N14_OTHNONINFVAG	PGS002053	69	21678	2183	428176	-0.277954031527127	0.757331634092867	0.0223618134872704	0.0758571542905353	1.07880845999043	6.04523160110924e-29	0.0664223576318747	1.06867798616431	0.604553606769602	0.952748394342207	FALSE
I9_CEREBVASC	N14_OTHNONINFVULV	PGS002053	61	21686	2210	428149	0.13467539983388	1.14416532781167	0.300735640458609	0.0758052349991948	1.07875245047369	6.73320065202738e-29	0.0615185196205116	1.0634501910404	0.616322294638466	0.954537795785836	FALSE
I9_CEREBVASC	N14_AMENORRHEAPRIM	PGS002053	40	21707	2340	428019	0.0921784840695856	1.09656052320026	0.569105602182604	0.0758933717070926	1.07884753235336	5.36277158389542e-29	0.0615258362228885	1.06345797191106	0.705725138041197	0.969452438539827	FALSE
I9_CEREBVASC	N14_OLIGOMEN	PGS002053	24	21723	1105	429254	-0.286371569285798	0.75098352168787	0.185308225291167	0.0759511585285497	1.07890987732443	4.71005608383441e-29	0.110439561678878	1.11676885137796	0.579824425438821	0.948251683483398	FALSE
I9_CEREBVASC	N14_MENORRHAGIA	PGS002053	863	20884	20940	409419	-0.216259475194521	0.80552626067097	5.92389083870379e-10	0.0748222836453635	1.07769261026307	3.20506526631575e-27	0.0341264425183206	1.03471543048188	0.325753563399763	0.88209713816447	FALSE
I9_CEREBVASC	N14_MENSIRREG	PGS002053	337	21410	16856	413503	-0.11663117121278	0.889913358305991	0.0361150302158819	0.0750473811664577	1.07793522350294	4.97583834712454e-28	0.0675104141512333	1.06984140103003	0.222175598959905	0.832248223681833	FALSE
I9_CEREBVASC	N14_ABNORMALBLEED	PGS002053	840	20907	9824	420535	-0.170075718503415	0.843600937977515	1.55067628618418e-06	0.0750148675267529	1.07790017647521	2.20305217456114e-27	0.0277883894418718	1.02817808806032	0.429800213179887	0.916988978353629	FALSE
I9_CEREBVASC	N14_POSTMENBLEED	PGS002053	413	21334	9102	421257	-0.243893923013924	0.783570748677918	1.08596508991765e-06	0.0776312557720133	1.08072407442229	9.17522881944429e-30	-0.067358868875634	0.934859649099603	0.174378605302504	0.804823196964371	FALSE
I9_CEREBVASC	N14_POSTMENATRVAG	PGS002053	58	21689	2093	428266	-0.183914352114248	0.832007060420796	0.163730030235451	0.075979929080612	1.07894091860376	4.88955538260338e-29	0.0165978306835779	1.01673633993186	0.901211034385104	0.991072003765377	FALSE
I9_CEREBVASC	N14_MENOPAUSOT	PGS002053	90	21657	6561	423798	-0.442201623448184	0.642620055121367	4.3060727551391e-05	0.0756816396147142	1.07861912988889	8.84875416872297e-29	0.108245191006121	1.11432093336428	0.303611725132178	0.87495553137748	FALSE
I9_CEREBVASC	N14_FIANOV	PGS002053	19	21728	2640	427719	-0.00458125544261065	0.995429222501285	0.98436715107116	0.076236160640502	1.07921741274011	2.86233073497489e-29	-0.259379375835275	0.771530267575338	0.265068993050537	0.857538238789787	FALSE
I9_CEREBVASC	N14_FITUB	PGS002053	23	21724	1689	428670	-0.187894074669844	0.828702483167882	0.373729636206389	0.0760630420584202	1.07903059632302	3.88877885922721e-29	-0.0205140266525603	0.979694954537399	0.920316445203168	0.993085819618008	FALSE
I9_CEREBVASC	N14_FIOTHNAS	PGS002053	165	21582	12479	417880	-0.179806870641756	0.835431542189516	0.0228756494789335	0.0756701052217231	1.07860668874371	1.12397214733373e-28	0.0481251114877109	1.04930192683764	0.536326235720111	0.939377855892323	FALSE
I9_CEREBVASC	N14_GENITOUROTH	PGS002053	102	21645	2662	427697	0.0158097768263961	1.01593541256584	0.873977630647135	0.0790652731327466	1.08227496324215	3.13001466217362e-31	-0.11505829081447	0.891314186962633	0.236838082534342	0.841212143007454	FALSE
I9_CEREBVASC	O15_PREG_ECTOP	PGS002053	131	21616	6164	424195	-0.198789257823172	0.819722625261778	0.0242638780472854	0.0758877490483877	1.07884146637894	7.04207099900429e-29	0.026010553358642	1.02635177987471	0.768396899079582	0.976560519336802	FALSE
I9_CEREBVASC	O15_CONCEPT_ABNORM	PGS002053	104	21643	12611	417748	-0.304193558727613	0.737718060861206	0.00229914386906623	0.0758963466985507	1.07885074192032	6.45503553024245e-29	0.0355942841809023	1.03623534412304	0.717922645588691	0.97002246622401	FALSE
I9_CEREBVASC	O15_ABORT_SPONTAN	PGS002053	354	21393	18089	412270	-0.313384736711471	0.730968627995978	8.16804063829458e-09	0.0748115629211981	1.07768105667979	7.72429840346999e-28	0.0807578686038089	1.08410836811206	0.133058042460979	0.765497402237382	FALSE
I9_CEREBVASC	O15_ABORT_MEDICAL	PGS002053	1103	20644	40285	390074	-0.132061743763601	0.876286888158539	2.45911014503265e-05	0.0741542598129294	1.07697292632515	2.01130014522856e-26	0.0400730112601759	1.04088676787278	0.187445959567152	0.812957811858426	FALSE
I9_CEREBVASC	O15_ABORT_UNS	PGS002053	35	21712	1640	428719	-0.123646562590278	0.883692115547037	0.489101141565821	0.0757163140251331	1.07865653101971	7.16410413713607e-29	0.187500459390905	1.20623080355231	0.26019424156814	0.854385913205527	FALSE
I9_CEREBVASC	O15_COMPLIC_ABORT_ECTOP_MOLAR	PGS002053	47	21700	1047	429312	0.0581652838359914	1.05989016394568	0.691743081600306	0.0760714561789737	1.07903967545474	4.08918304014171e-29	-0.0299625048866907	0.970481921195924	0.839137708415143	0.985002658942356	FALSE
I9_CEREBVASC	O15_HYPTENSPREG	PGS002053	328	21419	15309	415050	-0.124434485767051	0.882996108284201	0.0261119617079003	0.0773363780439932	1.08040543994402	1.15599421251295e-29	-0.0765448839768032	0.926311336819194	0.168364792469172	0.799516781702852	FALSE
I9_CEREBVASC	O15_EXIST_HYPERT_COMPLIC	PGS002053	33	21714	2258	428101	0.183171306210086	1.20102013266654	0.296558075884993	0.0760685554026505	1.07903654540654	3.96204921865932e-29	-0.0462497278801204	0.954803491363717	0.787976316910752	0.978760707406355	FALSE
I9_CEREBVASC	O15_GESTAT_OEDEM_PREINUR	PGS002053	68	21679	2831	427528	-0.372623847615383	0.688924324639436	0.00220659975108751	0.0763473558794293	1.07933742325035	2.73128393421607e-29	-0.0719708291961127	0.930558040541393	0.560251393810187	0.944886930547727	FALSE
I9_CEREBVASC	O15_GESTAT_HYPERT	PGS002053	170	21577	8727	421632	-0.128720296963296	0.879219851618868	0.097288213131435	0.0764295803055868	1.07942617479933	3.18946492369882e-29	-0.0412439164742274	0.959595040360875	0.598726471908781	0.951810166470103	FALSE
I9_CEREBVASC	O15_PRE_OR_ECLAMPSIA	PGS002053	179	21568	7518	422841	-0.109335686252101	0.896429447943738	0.145990860367246	0.0769830832521763	1.0800238057477	1.3731368115221e-29	-0.102493231487385	0.902584258885193	0.15958575085687	0.79233865146174	FALSE
I9_CEREBVASC	O15_PREECLAMPS	PGS002053	152	21595	6973	423386	-0.146627892605287	0.863615275264072	0.072282545464427	0.076777787803347	1.07980210453365	1.76346677361032e-29	-0.0926217680065001	0.911538208015856	0.24416478748352	0.845845410332399	FALSE
I9_CEREBVASC	O15_POOR_FETGRO	PGS002053	31	21716	3590	426769	0.00176519828970272	1.00176675716931	0.992242276952529	0.0759855734475918	1.07894700855944	4.50822388422165e-29	0.0216497241471406	1.02188577986085	0.904367240950567	0.991281286171044	FALSE
I9_CEREBVASC	O15_HAEMORRH_EARLY_PREG	PGS002053	181	21566	10323	420036	-0.298354929774654	0.74203792165076	7.90369253707555e-05	0.0756835049443813	1.07862114187103	1.16346753787641e-28	0.0515427552290828	1.05289420206261	0.485053437109367	0.929420986715138	FALSE
I9_CEREBVASC	O15_EXCESS_VOMIT_PREG	PGS002053	29	21718	2582	427777	-0.533883881863931	0.586323331186902	0.0062268034284867	0.0757315831261569	1.078673001261	6.83344729183344e-29	0.229490037810041	1.25795833514098	0.209654484870536	0.826259434735571	FALSE
I9_CEREBVASC	O15_PREG_GU_INFECT	PGS002053	72	21675	2907	427452	-0.127336117247853	0.880437692563816	0.292626033687656	0.0754755297335182	1.07839683873716	1.165785984621e-28	0.172792024026474	1.18861887520826	0.153608585676717	0.78649943311205	FALSE
I9_CEREBVASC	O15_PREG_DM	PGS002053	91	21656	12895	417464	-0.0830538252365523	0.920301610435091	0.439915473704554	0.0756412393531059	1.07857555427411	9.51803696474378e-29	0.0893778869811428	1.0934937953307	0.391801507601781	0.905392268879666	FALSE
I9_CEREBVASC	O15_PREG_MATERN_CARE	PGS002053	93	21654	7158	423201	-0.0052516029906374	0.994762162568722	0.960454106285347	0.075710962886947	1.07865075899501	8.63311245005935e-29	0.0675393772908064	1.06987238744458	0.504058744484787	0.932851259375932	FALSE
I9_CEREBVASC	O15_TWIN_GEST	PGS002053	25	21722	2889	427470	-0.334126755623165	0.715963024135994	0.104497164436917	0.075873329752513	1.07882591035679	5.37784997915358e-29	0.126210366671446	1.13452080854735	0.511801898378413	0.934176802334388	FALSE
I9_CEREBVASC	O15_MAT_CARE_MALPRESENT	PGS002053	36	21711	5932	424427	-0.114759420357736	0.891580614252424	0.493636959406417	0.0760574156190074	1.07902452523983	4.06113638080886e-29	-0.0253850799017514	0.974934412086612	0.87924073767372	0.988788916081443	FALSE
I9_CEREBVASC	O15_MATERN_CARE_CERVICAL_INCOMPETENCE	PGS002053	29	21718	1021	429338	-0.26105039502291	0.770242102268597	0.160565953253628	0.076125972426146	1.07909850225189	3.5674686608257e-29	-0.0608249741184833	0.940987922604361	0.737170733586397	0.973137629302273	FALSE
I9_CEREBVASC	O15_MATERN_CARE_FETAL_ABNORM	PGS002053	32	21715	4807	425552	-0.136306040719874	0.872575547972589	0.44214518026866	0.0761802540464605	1.07915707905688	3.26865882098234e-29	-0.111071002523109	0.894875208275629	0.53231924868385	0.938249247065663	FALSE
I9_CEREBVASC	O15_MATERN_CARE_OTHER	PGS002053	59	21688	9082	421277	0.0835558071235214	1.08714588408463	0.526369514950925	0.0760656714441542	1.07903343351441	4.28102531646399e-29	-0.021150796037402	0.979071313362742	0.871574319562431	0.988103291287884	FALSE
I9_CEREBVASC	O15_POLYHYDR	PGS002053	12	21735	1188	429171	-0.210554343403334	0.810135028462471	0.46656744979073	0.0760698341315098	1.07903792520259	3.69106244889291e-29	-0.113695672413776	0.892529535914963	0.712061247969226	0.969600565649545	FALSE
I9_CEREBVASC	O15_AMNIOT_OTHER	PGS002053	35	21712	4258	426101	-0.17440787772047	0.83995422916347	0.305391766668071	0.0761616577000951	1.07913701086465	3.44632131689019e-29	-0.0669166273273152	0.935273174310556	0.681085773666919	0.964992160379986	FALSE
I9_CEREBVASC	O15_MEMBR_PREMAT_RUPT	PGS002053	61	21686	7181	423178	-0.211980100914356	0.808980795384465	0.109794725474075	0.0756213763866844	1.07855413077686	8.94333803555857e-29	0.151331731226348	1.16338252438786	0.244614688600183	0.846113503632772	FALSE
I9_CEREBVASC	O15_ANTEPART_HAEM_NAS	PGS002053	29	21718	2703	427656	0.0928549312690083	1.09730253943428	0.620678660724087	0.0759612261515786	1.07892073943703	4.66415855428801e-29	0.0414823949226294	1.04235481095284	0.824262639687002	0.983100050041482	FALSE
I9_CEREBVASC	O15_FALSE_LAB	PGS002053	133	21614	14924	415435	0.126209517864675	1.13451984555881	0.152127877350349	0.0762265263489831	1.07920701529503	4.01428657963042e-29	-0.0397293379190924	0.961049523617152	0.654745037544239	0.961127455882409	FALSE
I9_CEREBVASC	O15_PREG_PROLONGED	PGS002053	23	21724	4319	426040	-0.509316846142971	0.600905949840376	0.0147950160784975	0.0760189760610255	1.0789830488112	4.16758657548563e-29	-0.0274978064618268	0.972876816593548	0.89523509011852	0.990615509487428	FALSE
I9_CEREBVASC	O15_PRETERM	PGS002053	190	21557	9021	421338	-0.256731864918574	0.773575608718108	0.000459284402815708	0.076229391189786	1.07921010705575	4.82737547438066e-29	-0.0139044438238885	0.986191776475628	0.847837335853036	0.98588025046485	FALSE
I9_CEREBVASC	O15_LABOUR_ABNORM_FORCES	PGS002053	23	21724	3601	426758	-1.01039693587056	0.364074436682818	1.16625104144802e-05	0.0755971031329526	1.07852795107651	8.31970099304029e-29	0.406779789696717	1.50197331924185	0.0527094551477872	0.644186304237899	FALSE
I9_CEREBVASC	O15_LABOUR_LONG	PGS002053	90	21657	8182	422177	-0.285392195912664	0.75171937523154	0.00719253752548094	0.0767390996839762	1.07976032982903	1.55411723408464e-29	-0.158051449604807	0.853805852864712	0.124008746818397	0.756456623879388	FALSE
I9_CEREBVASC	O15_LABOUR_MALPOS	PGS002053	68	21679	8005	422354	-0.413608064405386	0.661260071842759	0.000711270530380906	0.0765610375953651	1.07956808256599	1.92686106374886e-29	-0.165939454292351	0.847097520755635	0.171793784297987	0.803004610740798	FALSE
I9_CEREBVASC	O15_LABOUR_PELVIC_ABNORM	PGS002053	126	21621	5317	425042	-0.368319194835804	0.691896296713112	5.46814858155903e-05	0.074849744419274	1.07772220494253	3.82337398337202e-28	0.188387999410073	1.20730185689386	0.0363608324972716	0.583526128202164	FALSE
I9_CEREBVASC	O15_LABOUR_OBSTR_OTHER	PGS002053	48	21699	2354	428005	-0.254803810241161	0.775068543556343	0.0837589528365429	0.075772432468957	1.07871706524418	6.72899799003482e-29	0.118055163202464	1.12530618514816	0.419111049526486	0.913955816488529	FALSE
I9_CEREBVASC	O15_LABOUR_INTRAPART_HAEMORRH	PGS002053	41	21706	1536	428823	-0.38046530095555	0.683543281863405	0.0241057299673521	0.0752936029248593	1.07820066728679	1.46354164929322e-28	0.358241039075459	1.43081046014878	0.0157618135832127	0.466128852507108	FALSE
I9_CEREBVASC	O15_LABOUR_FETAL_STRESS	PGS002053	39	21708	8077	422282	-0.209694484669313	0.810831929717809	0.192485624040107	0.0762191902331504	1.0791990981364	3.12665607792902e-29	-0.112401205733412	0.893685633764084	0.484764560324838	0.929320486232953	FALSE
I9_CEREBVASC	O15_LABOUR_UMBILICAL	PGS002053	23	21724	1543	428816	-0.424338871908398	0.654202153609963	0.0636663336094044	0.0765411888803663	1.07954665473945	1.7519142203822e-29	-0.496447237517701	0.608689351473769	0.0210774732576533	0.504552430271717	FALSE
I9_CEREBVASC	O15_DELIV_PERIN_LACER	PGS002053	25	21722	4288	426071	-0.590856634632084	0.553852632115856	0.00365702635953133	0.0762821706071987	1.07926706863965	2.72835063969654e-29	-0.226774607750967	0.797100422301534	0.246431673529032	0.84734561882374	FALSE
I9_CEREBVASC	O15_OBSTET_TRAUMA_OTHER	PGS002053	14	21733	1535	428824	-0.243512580046163	0.783869614854305	0.394640469471135	0.0762557678772542	1.07923857341888	2.74427074504475e-29	-0.360166902073468	0.697559892162401	0.158721404919508	0.791368029003318	FALSE
I9_CEREBVASC	O15_POSTPART_HEAMORRH	PGS002053	90	21657	8320	422039	-0.21597496340918	0.805755474991074	0.0446835918064831	0.0754288770057895	1.0783465297566	1.33349782613219e-28	0.138551790459577	1.14860916702641	0.196961397026618	0.819228086047878	FALSE
I9_CEREBVASC	O15_RETAINED_PLAC_MEMB_NO_HEAMORRH	PGS002053	79	21668	4006	426353	-0.405150706346018	0.666876300794374	0.000328618474306552	0.0761837245586266	1.07916082429115	3.74834440030273e-29	-0.0452216784746908	0.955785581257285	0.685867244131362	0.965948276439339	FALSE
I9_CEREBVASC	O15_LABOUR_OTHER	PGS002053	14	21733	2680	427679	-0.140648530710097	0.868794612668153	0.601164491481665	0.0759956964026595	1.07895793074681	4.22256931493202e-29	0.029482493154607	1.02992140463926	0.911598760065104	0.992355241957453	FALSE
I9_CEREBVASC	O15_DELIVERY_PROXY	PGS002053	2839	18908	144509	285850	-0.454629450324612	0.634683105999276	2.35919675643775e-105	0.0762935508728929	1.07927935105554	1.13160793966048e-25	0.00496384450424124	1.00497618479034	0.804540979437955	0.980884746898203	FALSE
I9_CEREBVASC	O15_DELIV_SPONT	PGS002053	2308	19439	116843	313516	-0.452729343672661	0.635890218048502	5.94491605396116e-89	0.0757015609984602	1.07864061768853	5.76987548097819e-26	0.0102920450348009	1.0103451902983	0.638601458790307	0.958608153671879	FALSE
I9_CEREBVASC	O15_DELIV_FORCEP_VAC	PGS002053	34	21713	7431	422928	-0.240963058174188	0.785870657349048	0.178949862506158	0.0765694897767079	1.07957720730975	1.72328348347153e-29	-0.349692115531642	0.704905085639698	0.0392902392417517	0.596223201246576	FALSE
I9_CEREBVASC	O15_DELIV_CAESAR	PGS002053	82	21665	12464	417895	-0.137841020971172	0.871237189178627	0.21609332612656	0.0765856248210624	1.07959462647641	1.91324881385381e-29	-0.150653771898322	0.860145453638241	0.179827087109659	0.808375515400267	FALSE
I9_CEREBVASC	O15_DELIV_MULTIP	PGS002053	40	21707	2577	427782	-0.439753233132961	0.644195367543584	0.00602979391485039	0.076006484442308	1.07896957065053	4.44605559561442e-29	0.0360565945738806	1.03671451724702	0.823299739631817	0.982998033387802	FALSE
I9_CEREBVASC	O15_PUERP_SEPSIS	PGS002053	108	21639	4288	426071	-0.306450676254085	0.736054822265059	0.00151430500192409	0.0761827533735168	1.07915977622673	4.07062201810396e-29	-0.0302739922052269	0.970179675459904	0.753089840692837	0.974825215291818	FALSE
I9_CEREBVASC	O15_PUERP_INFECT_OTHER	PGS002053	16	21731	2190	428169	-0.281540376906913	0.754620445820651	0.261905386180518	0.0759233309705028	1.07887985431492	4.7933022145806e-29	0.0948615580305053	1.09950662672607	0.700970030236726	0.968707297108317	FALSE
I9_CEREBVASC	O15_PUERP_COMPL_NAS	PGS002053	11	21736	1083	429276	-0.191980619523919	0.825322863486702	0.526640921427969	0.0761164678098031	1.07908824588337	3.41604167390042e-29	-0.203071239993867	0.816220091840009	0.513190066770128	0.934272668048626	FALSE
I9_CEREBVASC	O15_BIRTH_BREAT_INFECT	PGS002053	14	21733	972	429387	-0.155644660160407	0.855863258657075	0.561352439747001	0.0760121516831803	1.07897568544831	4.09749735193589e-29	0.00539211508767547	1.0054066787047	0.98426325820966	0.998893146491839	FALSE
I9_CEREBVASC	O15_OTHER_MATERN_DIS_ELSEWHERE	PGS002053	77	21670	11039	419320	0.301231000217061	1.35152150724299	0.00898767591383897	0.0766062073330559	1.07961684747444	1.83862001273423e-29	-0.166814796143611	0.8463563452819	0.141403286810772	0.773619149935462	FALSE
I9_CEREBVASC	Q17_OTHER_CONGEN_MALFO_FACE_NECK	PGS002053	20	21727	776	429583	0.395610731530378	1.48529102803833	0.101171875062337	0.0782052011308275	1.08134452902545	1.05292807099294e-30	0.278925232114202	1.32170851882352	0.193873416865297	0.817175764986745	FALSE
I9_CEREBVASC	Q17_ASD	PGS002053	26	21721	807	429552	0.832356266130817	2.29872878078362	2.80656524340224e-05	0.0787488459188568	1.08193255616718	4.16221578945294e-31	-0.296335848343023	0.743537670187643	0.19796646847604	0.819825128098971	FALSE
I9_CEREBVASC	Q17_CONGEN_MALFO_AORTIC_MITRAL_VALVES	PGS002053	26	21721	857	429502	0.474986391807735	1.60799231546831	0.0156965983422717	0.078457214621907	1.08161707677668	6.9415163377255e-31	0.0656710496144777	1.06787538136475	0.738525269585775	0.973349598468624	FALSE
I9_CEREBVASC	Q17_LVOTO_NARROW	PGS002053	34	21713	1091	429268	0.47643735163704	1.61032714118342	0.00553649799195218	0.0785214188131911	1.08168652335573	6.3588939530457e-31	0.0200238641408243	1.02022568654571	0.90854024263568	0.991969633130832	FALSE
I9_CEREBVASC	Q17_SEPTA_DEFEC	PGS002053	34	21713	1425	428934	0.665425115712615	1.94531733054282	0.000111416535103942	0.0786814866024606	1.08185968038427	4.8025278282929e-31	-0.110152939777625	0.895697137099591	0.543936483663865	0.941099499748632	FALSE
I9_CEREBVASC	Q17_CONGEN_MALFO_OVARIES_FALLOP_TUBES_BROAD_LIGAM	PGS002053	24	21723	1598	428761	0.0937409661461346	1.09827521860518	0.651803622516426	0.075853913244615	1.07880496352834	5.51331490929107e-29	0.144834957062691	1.15584878984561	0.469527659721397	0.925835473360645	FALSE
I9_CEREBVASC	Q17_CYSTIC_KIDNEY_DISEA	PGS002053	35	21712	682	429677	0.670650776183556	1.95550950565018	7.49719608754464e-05	0.0786681932103415	1.08184529889491	4.99492361372492e-31	-0.110172041962721	0.895680027490504	0.489283734568034	0.930034274541789	FALSE
I9_CEREBVASC	Q17_CONGEN_DEFORMITI_FEET	PGS002053	11	21736	622	429737	0.356753433550244	1.42868356098843	0.273565702863047	0.0782886324901108	1.08143475083297	8.87890467966001e-31	0.360234128151286	1.43366503661411	0.173526463970871	0.804529975569298	FALSE
I9_CEREBVASC	Q17_OTHER_CONGEN_MALFO_SKIN	PGS002053	31	21716	1053	429306	0.236976571736373	1.26741142417848	0.215831151064247	0.079146298145152	1.08236265813716	2.13498407730815e-31	-0.482576057753021	0.617191421436414	0.00731483142839503	0.358945482749324	FALSE
I9_CEREBVASC	Q17_VACTREL	PGS002053	115	21632	4292	426067	0.522635806507001	1.68646699718322	2.45850481596458e-08	0.0788788448282146	1.08207321536206	4.40183143347858e-31	-0.0689690678575372	0.933355550318541	0.467117100253182	0.925360363778245	FALSE
I9_CEREBVASC	R18_MOUTH_BREAT	PGS002053	339	21408	12556	417803	-0.0387631176671915	0.961978557883534	0.487410019848671	0.0769276712554126	1.07996396113014	2.36493864663249e-29	0.102065150871483	1.10745562107645	0.0628161929180157	0.662709388200636	FALSE
I9_CEREBVASC	R18_VOICE_DISTU	PGS002053	215	21532	6359	424000	0.152497754919479	1.16473984715694	0.0296543816765578	0.0772062424926886	1.08026484993454	1.02906806841771e-29	0.12917837416869	1.13789307679607	0.0588406337179343	0.655792830636674	FALSE
I9_CEREBVASC	R18_DYSPHAGIA	PGS002053	200	21547	4553	425806	0.267981697328409	1.30732321228855	0.000231575077755808	0.0775406217006322	1.08062612843807	5.61113082775857e-30	0.0905370768537008	1.09476209722329	0.205450922754764	0.824707495094372	FALSE
I9_CEREBVASC	R18_MALAI_FATIG	PGS002053	296	21451	7837	422522	0.290369023885676	1.33692075269765	8.80266913766552e-07	0.079651545040553	1.08290965668291	2.0207046627633e-31	-0.0959454002064866	0.908513619370551	0.108149860504544	0.736094567495885	FALSE
I9_CEREBVASC	WEIGHTLOSS	PGS002053	63	21684	1601	428758	0.414622533790574	1.51379922477965	0.00104343966680071	0.0784386311946323	1.08159697681116	8.00609590669516e-31	0.0426027397516686	1.04352326218725	0.738113978560969	0.973280866916347	FALSE
I9_CEREBVASC	R18_ABNORMALITI_GAIT_MOBIL	PGS002053	111	21636	1681	428678	0.584356651593999	1.7938365524417	1.08936422228142e-09	0.0793656269252784	1.08260007745412	1.88539068725433e-31	-0.202306763094427	0.816844311815555	0.0349298016205233	0.575941666739083	FALSE
I9_CEREBVASC	R18_CRAMP_SPASM	PGS002053	26	21721	784	429575	0.361189082626525	1.4350347753718	0.0712493725083352	0.0783471243485584	1.08149800781133	8.3026109696141e-31	0.162784831993485	1.17678345629519	0.453727552837687	0.922104974625573	FALSE
I9_CEREBVASC	R18_COUGH	PGS002053	394	21353	12919	417440	-0.0245523695568435	0.975746588163943	0.631616928512711	0.0805553978516886	1.08388889009508	6.01249612081562e-32	-0.112012539993401	0.894033046261562	0.0276436161276612	0.542633421336099	FALSE
I9_CEREBVASC	R18_DYSPNOEA	PGS002053	1005	20742	23852	406507	0.217135551708799	1.24251251541782	5.68811949534843e-11	0.0778228283378258	1.08093113133874	4.22917399101208e-29	0.00478054442963398	1.00479198946272	0.881590262609845	0.988916772953019	FALSE
I9_CEREBVASC	R18_ABDOMI_PELVIC_PAIN	PGS002053	2392	19355	86273	344086	0.139570670823661	1.1497800587507	5.81721997724489e-10	0.0747944779451563	1.07766264468204	2.52907308651024e-25	0.0303893540329894	1.03085582369894	0.16090755108719	0.792670545296686	FALSE
I9_CEREBVASC	R18_HEADACHE1	PGS002053	737	21010	22379	407980	0.349401699098236	1.41821877313615	3.10453355191858e-20	0.0789230946363727	1.08212109795364	3.04200044471528e-30	-0.0269149011827409	0.973444076939304	0.466528806009613	0.92526565768628	FALSE
I9_CEREBVASC	R18_PAIN_NOT_ELSEW_CLASSIFIED	PGS002053	196	21551	6400	423959	0.29454088834995	1.3425098552603	4.56930482188402e-05	0.078663873552692	1.08184062570368	8.26933539518985e-31	-0.0289389767754274	0.971475745240403	0.686925709497888	0.966167903317704	FALSE
I9_CEREBVASC	R18_RETEN_URINE	PGS002053	307	21440	5553	424806	0.0549166977873823	1.05645260617027	0.344818960016003	0.079181638092202	1.08240090945209	5.00775454334016e-31	-0.0462902520117204	0.954764799565362	0.411625191012158	0.91224369911705	FALSE
I9_CEREBVASC	R18_ABNORMALITI_HEART_BEAT	PGS002053	243	21504	8758	421601	-0.045054986420069	0.955944916399185	0.487776025328102	0.0790417749851411	1.08224953208411	5.11780010072686e-31	-0.0459569617471203	0.955083066412715	0.470973304490062	0.926070041904734	FALSE
I9_CEREBVASC	R18_CARDIAC_MURMU_OTHER_CARDIAC_SOUNDS	PGS002053	28	21719	2692	427667	-0.446197817550022	0.640057145001235	0.0222876385206874	0.0782125360157074	1.08135246059218	1.06277156780148e-30	0.215801930346555	1.24085657862617	0.246991874630764	0.847561234436785	FALSE
I9_CEREBVASC	R18_ABNORMAL_BLOOD_P_READI_WO_DIAGNOSIS	PGS002053	31	21716	797	429562	0.50293979126035	1.65357529850088	0.00638490753372193	0.0782412625442423	1.08138352454067	1.03028549935735e-30	0.156965909110096	1.16995572838912	0.350466429916084	0.891411008419312	FALSE
I9_CEREBVASC	R18_HAEMORRHAGE_RESPI_PASSA	PGS002053	378	21369	7134	423225	0.264417859056899	1.30267241605662	5.3801107661659e-07	0.0774101944065756	1.08048519448727	1.21103643883556e-29	0.0599912250286614	1.06182722900098	0.244400796405786	0.846030509243267	FALSE
I9_CEREBVASC	R18_ABNORMALITI_BREAT	PGS002053	1259	20488	38912	391447	0.128002058490112	1.13655534228259	2.11045041290083e-05	0.0752990516721266	1.07820654214573	5.00353285203944e-27	0.0495617689580766	1.05081049767981	0.0856950546317557	0.704752056083545	FALSE
I9_CEREBVASC	R18_PAIN_THROAT_CHEST	PGS002053	1424	20323	35628	394731	0.0772826582069071	1.0803474022987	0.00649564835611981	0.0781806507867351	1.08131798197105	8.49335636111611e-29	0.000881332065758229	1.00088172055298	0.974293216382346	0.997801680284106	FALSE
I9_CEREBVASC	R18_OTHER_SYMPTOMS_SIGNS_INVOLVI_CIRCULATO_RESPI_SYSTEMS	PGS002053	37	21710	1090	429269	0.105331016958399	1.11107833526184	0.558467801885215	0.0779157934016317	1.08103162484146	1.80370641487892e-30	0.372068616570931	1.45073252216905	0.0327556099029464	0.568524525337025	FALSE
I9_CEREBVASC	R18_NAUSEA_VOMITI	PGS002053	207	21540	5265	425094	0.500918604368967	1.65023648909917	9.96244549669727e-13	0.0790007952127288	1.08220518265331	4.91366536442838e-31	-0.0554762752561224	0.946034467829641	0.413398761752049	0.912767771417166	FALSE
I9_CEREBVASC	R18_HEARTBURN	PGS002053	54	21693	1928	428431	0.0805713622640826	1.08390619388243	0.602602111443887	0.0773994529639368	1.08047358857987	4.58230757072445e-30	0.460098598734793	1.58423018038543	0.00105750611987759	0.141815610981358	FALSE
I9_CEREBVASC	R18_FAECAL_INCONTINENCE	PGS002053	62	21685	1771	428588	-0.0156976292424232	0.98442493637157	0.903539450264995	0.0780392100034279	1.08116505032432	1.59643780249528e-30	0.158660655302875	1.17194018750782	0.206890784312581	0.825387686791137	FALSE
I9_CEREBVASC	R18_UNSPE_JAUND	PGS002053	30	21717	795	429564	0.163941464290775	1.17814534950066	0.386722156235036	0.0788710494792321	1.08206478025659	3.43906216759763e-31	-0.260254089162757	0.770855694839626	0.157830562176791	0.790675780317308	FALSE
I9_CEREBVASC	R18_ASCITES	PGS002053	27	21720	786	429573	0.487778214836011	1.62869358983808	0.0121433523272707	0.0787265415623222	1.08190842462682	4.36229034056728e-31	-0.193230174373687	0.824292221356046	0.341319524133689	0.887442397258834	FALSE
I9_CEREBVASC	R18_OTHER_SYMPTOMS_SIGNS_INVOLVI_DIGES_SYSTEM_ABDOMEN	PGS002053	96	21651	4125	426234	-0.0557637670115416	0.94576252981164	0.587410563910594	0.0790859917018114	1.08229738666301	2.93762508334892e-31	-0.128157704204265	0.879714633508288	0.207170342729652	0.825387686791137	FALSE
I9_CEREBVASC	R18_DISTU_SKIN_SENSA	PGS002053	169	21578	6490	423869	0.421519374666046	1.52427574306263	5.4603594986232e-08	0.0793360095844824	1.0825680141935	2.39490664910849e-31	-0.125294142699207	0.882237360736669	0.107118006719947	0.735410344545002	FALSE
I9_CEREBVASC	R18_RASH_OTHER_NONSPECIFIC_SKIN_ERUPT	PGS002053	66	21681	2373	427986	0.022702279544739	1.02296193751259	0.856522064965389	0.0794003596502344	1.08263767975786	1.56161909687976e-31	-0.286460830463809	0.750916491005721	0.0190304248688081	0.489200991839297	FALSE
I9_CEREBVASC	R18_LOCALIZED_SWELL_MASS_LUMP_SKIN_SUBCU_TISSUE	PGS002053	230	21517	7501	422858	0.0827232388350182	1.08624113758045	0.216909327710568	0.0782239187681396	1.08136476942958	1.94788313796543e-30	0.0246446735150885	1.02495086362562	0.709212712682862	0.969553111120319	FALSE
I9_CEREBVASC	R18_OTHER_SKIN_CHANG	PGS002053	66	21681	2273	428086	-0.104507125543956	0.900768378919337	0.398331847243179	0.0788829582302331	1.08207766637336	3.78586622941632e-31	-0.119115401776798	0.88770535207578	0.331184283656639	0.884234009386876	FALSE
I9_CEREBVASC	R18_ABNORMAL_INVOLU_MOVEM	PGS002053	97	21650	2504	427855	0.339341213679863	1.4040223351167	0.00101915469086475	0.0781332990887463	1.08126678094078	1.51067682309866e-30	0.0692930771042701	1.0717502685895	0.49074665851692	0.930656154076931	FALSE
I9_CEREBVASC	R18_OTHER_SYMPTOMS_SIGNS_INVOLVI_NERVOUS_MUSCULOS_SYSTEMS	PGS002053	345	21402	10758	419601	0.332311425891199	1.39418696682981	1.75458474249849e-09	0.0773678599467013	1.08043945369837	1.13808050070417e-29	0.0681701767221155	1.07054747523827	0.215151878912915	0.828422867601934	FALSE
I9_CEREBVASC	R18_PAIN_ASSOCIATED_W_MICTU	PGS002053	87	21660	2359	428000	0.115553581126476	1.12249465746521	0.298642175139231	0.0778622556425877	1.08097375038005	2.344592164841e-30	0.142241649991523	1.15285520232926	0.170920312332729	0.802000937048704	FALSE
I9_CEREBVASC	R18_UNSPE_HAEMATU	PGS002053	370	21377	8571	421788	-0.0325622393377477	0.967962202629996	0.542201729995999	0.0777619135132964	1.08086528861397	6.64359182246191e-30	0.0437461347195708	1.04471710382032	0.399693308573674	0.907883497775096	FALSE
I9_CEREBVASC	R18_UNSPE_URINARY_INCONTINENCE	PGS002053	65	21682	1973	428386	0.0471960269745604	1.04832748940525	0.709281736220393	0.0780893318203081	1.08121924163906	1.48411431824664e-30	0.132276166077529	1.14142349819466	0.274242081776012	0.861655141958246	FALSE
I9_CEREBVASC	R18_POLYURIA	PGS002053	217	21530	4553	425806	0.211804078118688	1.23590572038273	0.00212189182879159	0.0783656276491159	1.08151801927916	1.48634379552448e-30	0.00620797661708398	1.00622728604073	0.926598252841157	0.99389290603575	FALSE
I9_CEREBVASC	R18_OTHER_SYMPTOMS_SIGNS_INVOLVI_URINARY_SYSTEM	PGS002053	70	21677	1721	428638	0.222530859586593	1.24923436991204	0.0643911865718932	0.0788176364191826	1.08200698540902	4.27361031018926e-31	-0.0928393266626622	0.911339916559073	0.439449819071602	0.919097846303405	FALSE
I9_CEREBVASC	R18_SOMNO_STUPOR_COMA	PGS002053	27	21720	660	429699	0.499027008853489	1.64711785967953	0.00976404710338538	0.0785080336825618	1.08167204493722	6.42974125871831e-31	-0.0175979217474999	0.982556017351982	0.921619382991258	0.993275163376795	FALSE
I9_CEREBVASC	R18_OTHER_SYMPTOMS_SIGNS_INVOLVI_COGNITIVE_FUNCTIONS_AWARE	PGS002053	401	21346	7067	423292	0.506482739407271	1.65944422054461	2.77286616757093e-23	0.0792098520650999	1.08243144871283	6.03089333974298e-31	-0.049774260618436	0.951444178681052	0.332119209010377	0.88476777349626	FALSE
I9_CEREBVASC	R18_DIZZI_GIDDI	PGS002053	886	20861	18687	411672	0.294426998473562	1.34235696568528	6.39592572888268e-17	0.077729845958988	1.08083062846336	3.39483547147683e-29	0.00823725734580769	1.0082712768952	0.809019327684342	0.981396694515497	FALSE
I9_CEREBVASC	R18_DISTU_SMELL_TASTE	PGS002053	21	21726	878	429481	-0.151587841769641	0.8593423928009	0.498275538493129	0.0782277836244993	1.08136894875716	1.00962581336929e-30	0.286776999541068	1.33212711539231	0.20089369917876	0.820708424204922	FALSE
I9_CEREBVASC	R18_OTHER_SYMPTOMS_SIGNS_INVOLVI_GENERAL_SENSA_PERCEP	PGS002053	19	21728	534	429825	0.479694571415712	1.61558088224751	0.0506925587900926	0.0789381452335582	1.08213738464495	2.95465448023507e-31	-0.51944865658297	0.594848423338264	0.0156491186396947	0.465927041247233	FALSE
I9_CEREBVASC	R18_SYMPTOMS_SIGNS_INVOLVI_EMOTIONAL_STATE	PGS002053	15	21732	609	429750	0.565393431266946	1.7601401406808	0.0287400968629096	0.0786045055629158	1.08177640090695	5.20055688285838e-31	-0.235550557040471	0.790135715075668	0.375740654821795	0.900204203228553	FALSE
I9_CEREBVASC	R18_SPEECH_DISTU_NOT_ELSEW_CLASSIFIED	PGS002053	46	21701	807	429552	0.780519454749651	2.18260573599558	1.2803208953259e-07	0.0786540939554155	1.08183004578978	5.24733824028022e-31	-0.0888244858567211	0.915006156003362	0.560522778229216	0.944941751698616	FALSE
I9_CEREBVASC	R18_FEVER_OTHER_UNKNO_ORIGIN	PGS002053	432	21315	14508	415851	0.279121977748656	1.3219685847872	1.46554267384308e-08	0.0777890218250883	1.08089458944436	7.43469356993209e-30	0.0345645875379748	1.03516888522672	0.478164829045329	0.927538544283481	FALSE
I9_CEREBVASC	R18_SYNCO_COLLAP	PGS002053	499	21248	10173	420186	0.325617301139012	1.38488527342905	1.43466406333626e-12	0.0788750996492916	1.08206916281185	1.60779631117359e-30	-0.0260613290786096	0.974275336367771	0.552579008405594	0.942871361465899	FALSE
I9_CEREBVASC	R18_CONVU_NOT_ELSEW_CLASSIFIED	PGS002053	212	21535	6314	424045	0.713504081787262	2.04113103224141	1.45748498849631e-24	0.0777691133941962	1.08087307074333	4.01499736611254e-30	0.0840578311202775	1.08769179442499	0.213102104806441	0.827773816986714	FALSE
I9_CEREBVASC	R18_ENLARGED_LYMPH_NODES	PGS002053	115	21632	4113	426246	0.223450279792897	1.25038346940585	0.0173985637975563	0.0787350912083961	1.08191767460048	5.67568495663946e-31	-0.0575507866754257	0.944073942791973	0.539830964543345	0.940234621003842	FALSE
I9_CEREBVASC	R18_OEDEMA_NOT_ELSEW_CLASSIFIED	PGS002053	203	21544	5923	424436	0.13449590132088	1.14395997026794	0.0614998279264641	0.0777818895488442	1.08088688023305	3.79905100652123e-30	0.0699764745138541	1.07248295027464	0.31879283935787	0.879359169383402	FALSE
I9_CEREBVASC	R18_HYPERHIDROSIS	PGS002053	18	21729	672	429687	0.303746613075633	1.35492569213566	0.279221315273323	0.0780936295959416	1.08122388848676	1.26420292421571e-30	0.48262246512267	1.62031806294235	0.0523140611034899	0.642581928458963	FALSE
I9_CEREBVASC	R18_SYMPTOMS_SIGNS_CONCERNI_FOOD_FLUID_INTAKE	PGS002053	64	21683	1887	428472	0.359688372673128	1.43288281953557	0.00417899472351673	0.078636702212797	1.08181123104368	5.69905966230814e-31	-0.0246122084996625	0.975688202266541	0.848379526550856	0.98592842894276	FALSE
I9_CEREBVASC	R18_OTHER_GENERAL_SYMPTOMS_SIGNS	PGS002053	24	21723	1169	429190	0.277540224543282	1.31987920961438	0.180848093364596	0.0788334152778229	1.08202405837899	3.60951416049974e-31	-0.324990673169003	0.722534092564016	0.116070428619575	0.746974669191486	FALSE
I9_CEREBVASC	R18_UNKNO_UNSPE_CAUSES_MORBIDI	PGS002053	52	21695	1870	428489	0.184977023905338	1.2031907951845	0.192784370473372	0.0790967401584961	1.08230901975211	2.46033471575598e-31	-0.287892877204837	0.749841913098529	0.0563606598075309	0.651697743171801	FALSE
I9_CEREBVASC	R18_ELEVATED_ERYTHROCYTE_SEDIM_RATE_ABNORMALITY_PLASMA_VISCO	PGS002053	74	21673	1337	429022	0.220786935688562	1.24705769876618	0.064197490434309	0.0779632059581217	1.08108288052951	1.86073197359002e-30	0.162451245169168	1.17639096230815	0.170434534569974	0.801611768073715	FALSE
I9_CEREBVASC	R18_ELEVATED_BLOOD_GLUCOSE_LEVEL	PGS002053	47	21700	1326	429033	0.382678402095174	1.46620642532449	0.00897380618374569	0.0788682917098725	1.08206179617561	3.66849285865202e-31	-0.182015994535787	0.833588007455892	0.198253106687262	0.819825128098971	FALSE
I9_CEREBVASC	R18_ABNORMAL_SERUM_ENZYME_LEVELS	PGS002053	227	21520	5993	424366	-0.162107456395968	0.850349824103204	0.0161366873019461	0.078675679827037	1.08185339828631	8.95585588933273e-31	-0.0178755910152762	0.982283229616232	0.788351484421366	0.978894402168492	FALSE
I9_CEREBVASC	R18_OTHER_ABNORMAL_FINDI_BLOOD_CHEMIS	PGS002053	22	21725	747	429612	0.204894485408318	1.22739554999015	0.337676876680707	0.0785366031342018	1.08170294815584	5.94529937460827e-31	-0.0415552008965546	0.959296379859661	0.853351665741562	0.98648463618364	FALSE
I9_CEREBVASC	R18_ISOLATED_PROTEINU	PGS002053	21	21726	627	429732	0.277760495700207	1.32016997295709	0.204696096988086	0.0784493289673075	1.08160854755164	6.94974503680406e-31	0.0627784398725591	1.06479089788764	0.764415174881569	0.97632969946424	FALSE
I9_CEREBVASC	R18_ABNORMAL_SPERMATOZ	PGS002053	72	21675	2218	428141	-0.16813418145592	0.845240411486168	0.155532050783335	0.076103687407155	1.07907445478922	4.13495156332395e-29	-0.0326433779209994	0.967883666734422	0.786348797361869	0.978716333592008	FALSE
I9_CEREBVASC	R18_ABNORMAL_FINDI_SECRE_SMEARS_CERVIX_UTERI_VAGINA_VULVA	PGS002053	217	21530	16862	413497	-0.258078448231714	0.772534625754401	0.000214133168740103	0.0750185848729167	1.07790418341075	3.71652504111789e-28	0.108698011510717	1.1148256349926	0.114376744568085	0.745147506356367	FALSE
I9_CEREBVASC	R18_ABNORMAL_FINDI_DIAGNOST_IMAGI_CENTRAL_NERVOUS_SYSTEM	PGS002053	16	21731	636	429723	0.386632069681521	1.47201479275409	0.143232692254229	0.0782947603507418	1.08144137773471	8.90490493361051e-31	0.266695645344408	1.3056430073247	0.269772241098271	0.859787315664808	FALSE
I9_CEREBVASC	R18_ABNORMAL_FINDI_DIAGNOST_IMAGI_LUNG	PGS002053	382	21365	9222	421137	0.12518451860939	1.13335755933502	0.01692888428348	0.0780972921484701	1.0812278485333	3.7266054552153e-30	0.0216314155330598	1.02186707071974	0.679154292539845	0.96476237150026	FALSE
I9_CEREBVASC	R18_ABNORMAL_FINDI_DIAGNOST_IMAGI_OTHER_BODY_STRUCTURES	PGS002053	60	21687	2153	428206	0.0225884544106012	1.02284550535941	0.862816557167456	0.0782811816047168	1.0814266932166	1.04463505312545e-30	0.0799664738920596	1.0832507498846	0.5333575211926	0.938568098364941	FALSE
I9_CEREBVASC	R18_ABNORMAL_RESULTS_FUNCTION_STUDI	PGS002053	49	21698	1647	428712	0.267257334187911	1.30637657843558	0.0620797020505848	0.0789067519175097	1.08210341329727	3.45942233911809e-31	-0.196355835065527	0.82171978593564	0.159698508096322	0.79233865146174	FALSE
I9_CEREBVASC	R18_ABNORMAL_WEIGHT_LOSS	PGS002053	54	21693	1353	429006	0.390959253514989	1.4783982726528	0.00417871802930928	0.0785231988263518	1.08168844877369	6.75054370647066e-31	0.00925601825713463	1.00929898766701	0.946083497807784	0.995564696240046	FALSE
I9_CEREBVASC	ST19_CONCUSSION	PGS002053	689	21058	17498	412861	0.323224549918191	1.38157554875332	1.18527093499256e-16	0.0776832724389211	1.08078029154859	2.0232448889153e-29	0.0168943412525415	1.01703785770189	0.65864460735204	0.9619415055272	FALSE
I9_CEREBVASC	ST19_DIFFU_BRAIN_INJURY	PGS002053	26	21721	805	429554	0.258034164712302	1.294383040093	0.192682346721368	0.0786338990521535	1.08180819855726	5.11778956213837e-31	-0.0863410168877818	0.917281369439781	0.663844420237441	0.962680917992407	FALSE
I9_CEREBVASC	ST19_FOCAL_BRAIN_INJURY	PGS002053	108	21639	1341	429018	0.528650537547119	1.6966412094819	4.33434469095562e-08	0.0786120197542919	1.08178452961239	6.80062125035458e-31	-0.0176561145432349	0.982498841333998	0.857985611886905	0.987119670871912	FALSE
I9_CEREBVASC	ST19_TRAUMAT_SUBDU_HAEMORRHAGE	PGS002053	105	21642	1177	429182	0.643988668152534	1.9040604182741	7.52534206602162e-11	0.0781065283234706	1.08123783498904	1.61133344848203e-30	0.0768016817741918	1.0798279056019	0.436417026495093	0.918477127283745	FALSE
I9_CEREBVASC	ST19_TOXIC_EFFECT_ETHAN	PGS002053	63	21684	1220	429139	0.718479095517235	2.05131098886667	2.25248508923211e-08	0.0782037309222525	1.08134293922462	1.20441757567055e-30	0.0630352495208213	1.06506438157872	0.610922762569115	0.9537555666624	FALSE
I9_CEREBVASC	ST19_TOXIC_EFFECT_ALCOHOL	PGS002053	42	21705	595	429764	0.524163905838753	1.68904605630204	0.000798100714720759	0.0783374374986841	1.08148753155323	8.95892907831681e-31	0.0712676409677831	1.07386859864129	0.641483345071881	0.959089800037721	FALSE
I9_CEREBVASC	ST19_FRACT_FEMUR	PGS002053	219	21528	3383	426976	0.225751960493891	1.25326476754835	0.000973565775823368	0.0782427947862002	1.08138518148315	1.85708266608182e-30	0.0216470998620231	1.02188309814472	0.745030866312589	0.973734522662237	FALSE
I9_CEREBVASC	ST19_SUPERF_INJURY_HEAD	PGS002053	120	21627	4447	425912	0.307895612385174	1.36055895601979	0.000832295107631472	0.0785935302284986	1.08176452811433	7.3623689240769e-31	-0.035110037024894	0.965499169755972	0.701503770010818	0.968836079843322	FALSE
I9_CEREBVASC	ST19_OPEN_WOUND_HEAD	PGS002053	399	21348	12120	418239	0.315069735283656	1.3703548697106	6.76029237208791e-10	0.0785933106555639	1.08176429058815	1.74220845819241e-30	-0.01092916279132	0.9891303435263	0.82930788768099	0.983698921748499	FALSE
I9_CEREBVASC	ST19_FRACT_SKULL_FACIAL_BONES	PGS002053	167	21580	5340	425019	0.369084338266105	1.44640958620735	2.47794405791382e-06	0.0780411258972207	1.08116712172371	2.18859518008075e-30	0.0600660322814516	1.06190666435005	0.43684421341746	0.91848526861459	FALSE
I9_CEREBVASC	ST19_DISLO_SPRAIN_STRAIN_JOINTS_LIGAM_HEAD	PGS002053	15	21732	1023	429336	0.0516145730544328	1.0529698213499	0.841709741350208	0.0785815971188684	1.08175161937665	5.40004698226869e-31	-0.11905820076285	0.887756131174301	0.653853824664553	0.960918090493941	FALSE
I9_CEREBVASC	ST19_INJURY_EYE_ORBIT	PGS002053	105	21642	3748	426611	0.238674720241931	1.26956550545168	0.0157844880941229	0.0781272868497749	1.08126028012604	1.55600302827321e-30	0.0769038789810057	1.07993826663689	0.432915308501056	0.917722880043767	FALSE
I9_CEREBVASC	ST19_INTRACR_INJURY	PGS002053	511	21236	14038	416321	0.492275671081062	1.636035064601	4.77366783711796e-27	0.0764514735171496	1.07944980716363	8.56322212119656e-29	0.0820191822818948	1.08547663154858	0.0683352151767036	0.672889500771608	FALSE
I9_CEREBVASC	ST19_OTHER_UNSPE_INJURI_HEAD	PGS002053	29	21718	816	429543	0.562126353769199	1.75439900990053	0.0032144368799122	0.0783178285708909	1.08146632495023	8.9806625044643e-31	0.0810942470018405	1.08447310008876	0.635567433103617	0.958013421750168	FALSE
I9_CEREBVASC	ST19_FRACT_NECK	PGS002053	43	21704	885	429474	0.418564491581283	1.51977833438372	0.00814105241567249	0.0781973996918481	1.081336093015	1.14061783778355e-30	0.1225470877942	1.13037234556124	0.428084745595602	0.916836732354826	FALSE
I9_CEREBVASC	ST19_DISLO_SPRAIN_STRAIN_JOINTS_LIGAM_NECK_LEVEL	PGS002053	75	21672	4066	426293	0.161868738176363	1.17570590589078	0.16454300369222	0.0783885093256713	1.08154276650779	9.14922992670525e-31	0.0301262697273233	1.03058465738169	0.790786208686893	0.979059633046874	FALSE
I9_CEREBVASC	ST19_SUPERF_INJURY_THORAX	PGS002053	103	21644	3020	427339	0.179417413852583	1.19652008400291	0.0704386051940923	0.0783251368798149	1.08147422866911	1.09916734381215e-30	0.041348754619496	1.04221551964761	0.677254216051904	0.964345008248069	FALSE
I9_CEREBVASC	ST19_FRACT_RIBS_STERNUM_THORACIC_SPINE	PGS002053	240	21507	5363	424996	0.281924312405331	1.32567837878175	1.8240584964586e-05	0.0781190329908962	1.08125135559311	2.36372955632601e-30	0.0203771424986567	1.0205861738733	0.756468641016615	0.975255700884428	FALSE
I9_CEREBVASC	ST19_DISLO_SPRAIN_STRAIN_JOINTS_LIGAM_THORAX	PGS002053	12	21735	559	429800	0.0536638340085484	1.05512984375953	0.853313519011025	0.0786131602911036	1.08178576342817	5.0997357140423e-31	-0.185890657177507	0.830364384403744	0.512720850812793	0.93426746937076	FALSE
I9_CEREBVASC	ST19_INJURY_OTHER_UNSPE_INTRAT_ORGANS	PGS002053	41	21706	1163	429196	0.178461385966826	1.19537672406581	0.264133626817682	0.0783053127069856	1.0814527895496	9.39425139258103e-31	0.09906036536392	1.10413294893448	0.535371395396596	0.939280878689267	FALSE
I9_CEREBVASC	ST19_SUPERF_INJURY_ABDOMEN_LOWER_BACK_PELVIS	PGS002053	101	21646	3271	427088	0.393906867148941	1.48276244834976	9.41786263135167e-05	0.0782723952276641	1.08141719143566	1.19455489885261e-30	0.0325215741695523	1.03305618023275	0.747357767883718	0.9741117865973	FALSE
I9_CEREBVASC	ST19_OPEN_WOUND_ABDOMEN_LOWER_BACK_PELVIS	PGS002053	19	21728	672	429687	0.440070106476188	1.55281607715878	0.0596230888045821	0.0787154618954074	1.08189643750825	4.41403359847936e-31	-0.161925769530093	0.850504335533567	0.409767199746586	0.911552911068786	FALSE
I9_CEREBVASC	ST19_FRACT_LUMBAR_SPINE_PELVIS	PGS002053	157	21590	3261	427098	0.328569902554499	1.38898033020788	4.79706467923076e-05	0.0781879132303929	1.08132583501049	1.62994839377404e-30	0.0431432776507327	1.04408747853544	0.595817025133698	0.951331709263706	FALSE
I9_CEREBVASC	ST19_DISLO_SPRAIN_STRAIN_JOINTS_LIGAM_LUMBAR_SPINE_PELVIS	PGS002053	15	21732	507	429852	0.40568546584672	1.50033057302866	0.116383763830071	0.0785428014826958	1.08170965294846	5.80427858096506e-31	-0.0421492463842391	0.958726683403411	0.865967914965627	0.987807596380665	FALSE
I9_CEREBVASC	ST19_INJURY_INTRA_AB_ORGANS	PGS002053	15	21732	537	429822	0.379230568479369	1.4611598943224	0.143579425568394	0.0785766076249482	1.08174622199698	5.46656349632307e-31	-0.0850863059102753	0.918433014783421	0.739818541832862	0.973532318311812	FALSE
I9_CEREBVASC	ST19_SUPERF_INJURY_SHOUL_UPPER_ARM	PGS002053	73	21674	2116	428243	0.367938479281656	1.44475315398791	0.00172569411838746	0.0787487710105251	1.08193247512142	4.99721311311313e-31	-0.0634352078791794	0.938534926999097	0.555176616401391	0.943646793747767	FALSE
I9_CEREBVASC	ST19_FRACT_SHOUL_UPPER_ARM	PGS002053	293	21454	8187	422172	0.313063474662167	1.36760833674975	1.73243388446712e-07	0.0771699600629701	1.08022565601207	1.40883665817621e-29	0.0920322525699135	1.09640018323413	0.112135494779793	0.742903741262894	FALSE
I9_CEREBVASC	ST19_DISLO_SPRAIN_STRAIN_JOINTS_LIGAM_SHOUL_GIRDLE	PGS002053	216	21531	7298	423061	0.150735363433086	1.16268892735909	0.0314658556380104	0.0772833510437911	1.08034815080349	9.15928889769456e-30	0.115560711960182	1.12250266181649	0.0905096471104456	0.711664444326658	FALSE
I9_CEREBVASC	ST19_INJURY_MUSCLE_TENDON_SHOUL_UPPER_ARM_LEVEL	PGS002053	300	21447	8611	421748	-0.0621456298405646	0.939746021762194	0.289183229156269	0.0808309178810533	1.08418756433738	2.75765840849092e-32	-0.162856937843057	0.849712741457137	0.0047827177610997	0.302928065575104	FALSE
I9_CEREBVASC	ST19_SUPERF_INJURY_FOREA	PGS002053	58	21689	2143	428216	0.464819970479604	1.59172760513375	0.000475059483456021	0.078422302008723	1.08157931535725	8.25407792512785e-31	-0.00960116553210957	0.990444778501351	0.938734557306501	0.994905432339387	FALSE
I9_CEREBVASC	ST19_OPEN_WOUND_FOREA	PGS002053	43	21704	1859	428500	0.124821794369283	1.13294653762382	0.41402261681309	0.0786824592334411	1.08186073263502	5.00201992793216e-31	-0.0913705885594937	0.912679419668293	0.542018575501913	0.940827800977374	FALSE
I9_CEREBVASC	ST19_FRACT_FOREA	PGS002053	420	21327	15063	415296	0.0488077252455005	1.05001843929178	0.32814578221915	0.078103474089363	1.08123453264061	4.44187320317124e-30	0.0210330804778785	1.02125583470979	0.664360180641489	0.962680917992407	FALSE
I9_CEREBVASC	ST19_DISLO_SPRAIN_STRAIN_JOINTS_LIGAM_ELBOW	PGS002053	32	21715	1574	428785	0.162287239396903	1.17619804322024	0.386603947625813	0.0781161006119572	1.08124818495905	1.26130273394605e-30	0.282164865616688	1.32599731333182	0.124128867135662	0.756603233545256	FALSE
I9_CEREBVASC	ST19_SUPERF_INJURY_WRIST_HAND	PGS002053	85	21662	4848	425511	0.0895594840475453	1.0936923886275	0.410812307920754	0.0788299096148084	1.08202026517392	4.39124122353772e-31	-0.0833904294260231	0.919991885187774	0.444524533584805	0.919950546083238	FALSE
I9_CEREBVASC	ST19_OPEN_WOUND_WRIST_HAND	PGS002053	273	21474	12048	418311	0.0588683326303497	1.06063558044897	0.337990173267616	0.0782449067389987	1.08138746532002	2.10383272701527e-30	0.020836604296823	1.02105520197393	0.734552302443463	0.972655949648707	FALSE
I9_CEREBVASC	ST19_FRACT_WRIST_HAND_LEVEL	PGS002053	217	21530	9546	420813	0.0918563789398134	1.09620737230954	0.181385509951179	0.0783173320710336	1.08146578800249	1.58792919810882e-30	0.0175945565880583	1.01775025259246	0.796633322760141	0.980171070468158	FALSE
I9_CEREBVASC	ST19_DISLO_SPRAIN_STRAIN_JOINTS_LIGAM_WRIST_HAND_LEVEL	PGS002053	156	21591	7926	422433	0.103613520262453	1.10917169968093	0.207091556075101	0.0777494382962933	1.08085180466905	3.41416533469222e-30	0.104345180957254	1.10998353397477	0.200377615297591	0.820477153599213	FALSE
I9_CEREBVASC	ST19_INJURY_NERVES_WRIST_HAND_LEVEL	PGS002053	20	21727	875	429484	-0.0567491662050438	0.944831035199913	0.80223705274954	0.0786464667685384	1.08182179450132	4.89042104763736e-31	-0.172462082556821	0.841590199155347	0.465592305221698	0.925061077627783	FALSE
I9_CEREBVASC	ST19_INJURY_MUSCLE_TENDON_WRIST_HAND_LEVEL	PGS002053	115	21632	3445	426914	0.251025951444712	1.2853434404176	0.00737791465097502	0.0789546660536523	1.08215526258968	3.86204648668505e-31	-0.0974708595378948	0.907128775322356	0.306249243512173	0.875390523434461	FALSE
I9_CEREBVASC	ST19_TRAUMAT_AMPUT_WRIST_HAND	PGS002053	38	21709	913	429446	0.110759652583692	1.11712637614722	0.495719693720332	0.0786203556151319	1.08179354725527	5.4132283339056e-31	-0.0690570051842025	0.933273477135319	0.67924859214598	0.96476237150026	FALSE
I9_CEREBVASC	ST19_OTHER_UNSPE_INJURI_WRIST_HAND	PGS002053	11	21736	777	429582	-0.284811429380067	0.75215607548475	0.410960357255984	0.0783454416000249	1.08149618792367	7.99492160726817e-31	0.380873760353833	1.46356283409292	0.232258434142649	0.838627381374404	FALSE
I9_CEREBVASC	ST19_SUPERF_INJURY_HIP_THIGH	PGS002053	86	21661	2325	428034	0.265243255579219	1.30374808120262	0.0143061647490144	0.0788634318672211	1.08205653753832	4.17047888417866e-31	-0.107110016709178	0.898426825590184	0.322333555994335	0.881107895874798	FALSE
I9_CEREBVASC	ST19_OPEN_WOUND_HIP_THIGH	PGS002053	13	21734	658	429701	0.07787222096849	1.08098452268944	0.780086447928131	0.0786603010582404	1.08183676084095	4.73097207447603e-31	-0.233060234622401	0.79210585988995	0.374555767574514	0.899988102610827	FALSE
I9_CEREBVASC	ST19_DISLO_SPRAIN_STRAIN_JOINT_LIGAM_HIP	PGS002053	18	21729	530	429829	-0.102327774715128	0.902733609918587	0.664527256977696	0.0785954759216908	1.08176663289826	5.28390334309316e-31	-0.119132292502508	0.887690358214797	0.640319489152771	0.958847932274326	FALSE
I9_CEREBVASC	ST19_INJURY_MUSCLE_TENDON_HIP_THIGH_LEVEL	PGS002053	39	21708	1780	428579	-0.095835539676845	0.90861343464074	0.55580377258886	0.0783654464064559	1.08151782326197	8.47149296912005e-31	0.080365144423749	1.08368269613341	0.615088452399643	0.954301503197147	FALSE
I9_CEREBVASC	ST19_SUPERF_INJURY_LOWER_LEG	PGS002053	152	21595	5530	424829	0.302237737882005	1.35288281997674	0.000243871766929898	0.0782885021156926	1.08143460984156	1.3629790585163e-30	0.0136530295711159	1.01374665779709	0.867646644820857	0.987807596380665	FALSE
I9_CEREBVASC	ST19_OPEN_WOUND_LOWER_LEG	PGS002053	78	21669	2786	427573	0.163729761315657	1.17789595902434	0.160713819063418	0.077874612003939	1.08098710736485	2.21131084191609e-30	0.169878917394145	1.18516134020876	0.130546097330778	0.761994205110619	FALSE
I9_CEREBVASC	ST19_FRACT_LOWER_LEG_INCLU_ANKLE	PGS002053	536	21211	15841	414518	0.230957141729669	1.25980524521843	1.79642783267835e-07	0.0782223425705161	1.08136306498634	5.02692785496423e-30	0.0095976568105814	1.00964386202099	0.825767577526316	0.983235366452127	FALSE
I9_CEREBVASC	ST19_DISLO_SPRAIN_STRAIN_JOINTS_LIGAM_KNEE	PGS002053	436	21311	21968	408391	-0.0320533031399744	0.968454959013135	0.516050786454903	0.0774235618916642	1.08049963795353	1.41946920875754e-29	0.0547076184192509	1.05623174681629	0.256557743806458	0.852122496996648	FALSE
I9_CEREBVASC	ST19_INJURY_MUSCLE_TENDON_LOWER_LEG_LEVEL	PGS002053	106	21641	3602	426757	0.0219632300223345	1.02220619728036	0.823147920081066	0.0793033773858418	1.0825326881954	2.01851635048359e-31	-0.181175206646939	0.834289172881243	0.0788595851328711	0.693516937822269	FALSE
I9_CEREBVASC	ST19_OTHER_UNSPE_INJURI_LOWER_LEG	PGS002053	33	21714	1603	428756	0.28550506460905	1.33043381349356	0.108671193323046	0.0789938864190597	1.08219770594682	2.82443046488331e-31	-0.332344766659966	0.717239999783399	0.0546074736483502	0.648522198235674	FALSE
I9_CEREBVASC	ST19_SUPERF_INJURY_ANKLE_FOOT	PGS002053	52	21695	2832	427527	0.343553189137634	1.40994851443406	0.0154763908475469	0.0790662927614045	1.08227606676128	2.61997309179331e-31	-0.238633433946379	0.78770357484788	0.0980053936361236	0.724140157735595	FALSE
I9_CEREBVASC	ST19_OPEN_WOUND_ANKLE_FOOT	PGS002053	58	21689	2155	428204	0.248770112101533	1.28244718009242	0.0597822958975452	0.0783809591913346	1.08153460074544	8.78227424378218e-31	0.0461833786943424	1.04726643970175	0.71961370378837	0.970340553589614	FALSE
I9_CEREBVASC	ST19_FRACT_FOOT_ANKLE	PGS002053	133	21614	6072	424287	0.147678476192725	1.15914014528933	0.0915779594921909	0.0785069404005837	1.08167086236531	8.70785590153902e-31	-0.00544036158036357	0.994574410386279	0.95153970039932	0.995834303945403	FALSE
I9_CEREBVASC	ST19_DISLO_SPRAIN_STRAIN_JOINTS_LIGAM_ANKLE_FOOT_LEVEL	PGS002053	173	21574	11518	418841	0.087241379210573	1.09116003128016	0.255004317077363	0.079205769509423	1.08242702963519	3.020069268573e-31	-0.0882993305520245	0.915486802536009	0.248122698523183	0.848414634185762	FALSE
I9_CEREBVASC	ST19_OTHER_UNSPE_INJURI_ANKLE_FOOT	PGS002053	15	21732	917	429442	0.206959908317112	1.22993326069802	0.423820380664835	0.0785267493219343	1.08169228931057	5.93599584663866e-31	-0.0395832776373947	0.961189905033122	0.882415563033021	0.988929915250729	FALSE
I9_CEREBVASC	ST19_SUPERF_INJURI_INVOLVI_MULTIPLE_BODY_REGIONS	PGS002053	12	21735	493	429866	0.258170265912944	1.29455921916767	0.378666851570892	0.078472378395942	1.08163347829798	6.48218587410658e-31	0.0380170337843605	1.03874892655302	0.893346774747663	0.990419115081623	FALSE
I9_CEREBVASC	ST19_INJURY_UNSPE_BODY_REGION	PGS002053	43	21704	1219	429140	0.233529066204226	1.26304953941324	0.14095236760996	0.0779139202665376	1.08102959992508	1.84451464055961e-30	0.34725901517444	1.41518323183467	0.0295406488728187	0.553582022708238	FALSE
I9_CEREBVASC	ST19_FOREI_BODY_EXTER_EYE	PGS002053	90	21657	3866	426493	-0.0487746468716729	0.952395730874431	0.652052013088899	0.0780241532414243	1.08114877160202	1.74620206049843e-30	0.123930995490478	1.13193775949428	0.253495940095434	0.850876410696815	FALSE
I9_CEREBVASC	ST19_FOREI_BODY_RESPI_TRACT	PGS002053	28	21719	1218	429141	-0.0555059799853862	0.946006366549273	0.771569580448333	0.0787131513863775	1.08189393777965	4.48592641845941e-31	-0.166067078649837	0.84698941737728	0.383041101378558	0.903144469297147	FALSE
I9_CEREBVASC	ST19_FOREI_BODY_ALIME_TRACT	PGS002053	29	21718	1143	429216	-0.0786055565125458	0.924404477868567	0.683928764343013	0.0782752560902571	1.08142028522608	9.54867261508249e-31	0.177494125799747	1.1942210427883	0.339475727058474	0.886570913151508	FALSE
I9_CEREBVASC	ST19_BURNS_CORROSIO_EXTER_BODY_SURFA_SPECIFE_SITE	PGS002053	85	21662	2553	427806	0.545645611925372	1.72572216961317	5.51698053851443e-07	0.0785672922557286	1.08173614517846	6.86279024987811e-31	-0.0227431379231386	0.977513537686232	0.837262361251701	0.984772311996869	FALSE
I9_CEREBVASC	ST19_BURNS_CORROSIO_CONFIN_EYE_INTERNAL_ORGANS	PGS002053	14	21733	714	429645	-0.0394695395886586	0.961299235114762	0.889628409345562	0.0783297996733833	1.08147927137194	8.31456593903132e-31	0.268913565420257	1.30854203287762	0.302759541418389	0.87495553137748	FALSE
I9_CEREBVASC	ST19_POISO_MEDICI	PGS002053	175	21572	6665	423694	0.695173894744077	2.00405753871501	1.28984467860244e-19	0.0784918163506705	1.08165450324491	1.0316437911858e-30	-0.0360115741454591	0.964629128660662	0.640377052551202	0.958847932274326	FALSE
I9_CEREBVASC	ST19_TOXIC_EFFECT_CONTACT_W_VENOMO_ANIMALS	PGS002053	23	21724	811	429548	0.209806256726155	1.23343906628299	0.322439473277434	0.0786950628177458	1.0818743680439	4.55925631270795e-31	-0.174384858095385	0.839973564817462	0.41436000308511	0.913027191142051	FALSE
I9_CEREBVASC	ST19_MALTR_SYNDR	PGS002053	19	21728	1359	429000	0.465183307123732	1.59230604317768	0.0435069483229502	0.0784580720412994	1.08161800417654	6.81343647429548e-31	0.0691947521954215	1.07164489402259	0.747815945501053	0.974185322754771	FALSE
I9_CEREBVASC	ST19_ADVER_EFFEC_NOT_ELSEW_CLASSIFIED	PGS002053	112	21635	5197	425162	0.176084132861905	1.19253838609755	0.0658995392471667	0.0782458321910418	1.08138846609272	1.30351309687156e-30	0.0454536506376251	1.04650249876631	0.629869837425317	0.956915922041724	FALSE
I9_CEREBVASC	ST19_EARLY_COMPLICATIO_TRAUMA	PGS002053	26	21721	734	429625	0.461151171501182	1.58589857582876	0.0188715281321952	0.0785820452489013	1.08175210414214	5.56750405142246e-31	-0.0970848317769477	0.907479019810082	0.640190183938496	0.958830352203012	FALSE
I9_CEREBVASC	ST19_COMPLICATIO_PROCED_NOT_ELSEW_CLASSIFIED	PGS002053	724	21023	22492	407867	0.192796599376155	1.21263611749015	5.79652215968381e-07	0.0778547285337235	1.08096561380358	1.62426047109569e-29	0.0177306804248376	1.01788880209146	0.639527158793964	0.958830352203012	FALSE
I9_CEREBVASC	ST19_COMPLICATIO_INTERNAL_ORTHOPA_PROSTHET_DEVICES_IMPLANTS_GRAFTS	PGS002053	193	21554	4112	426247	0.0266280153992146	1.02698570883245	0.717847373379776	0.0774617991868957	1.08054095412709	6.01440521084895e-30	0.128327354053265	1.13692511883278	0.0900224448699178	0.710813221380835	FALSE
I9_CEREBVASC	ST19_COMPLICATIO_OTHER_INTERNAL_PROSTHET_DEVICES_IMPLANTS_GRAFTS	PGS002053	32	21715	519	429840	0.367375869968943	1.44394055101934	0.0465248422232925	0.0781653288975937	1.08130141426373	1.17961866501945e-30	0.190886829662153	1.21032247172736	0.263527281060515	0.856555175184939	FALSE
I9_CEREBVASC	ST19_OTHER_COMPLICATIO_SURGI_MEDICAL_CARE_NOT_ELSEW_CLASSIFIED	PGS002053	60	21687	1694	428665	0.441103813219322	1.55442206352505	0.0010686569475991	0.077820858554815	1.08092900214106	2.28950456690871e-30	0.24304140481336	1.27512141918984	0.054468605250455	0.648040341341369	FALSE
I9_CEREBVASC	ST19_SEQUEL_INJURI_HEAD	PGS002053	36	21711	963	429396	0.570065474112593	1.76838283093999	0.000637711968130379	0.078622921601968	1.08179632312683	5.4063886578855e-31	-0.0834945453128999	0.919896104402966	0.603483821075812	0.952630219744197	FALSE
I9_CEREBVASC	ST19_SEQUEL_INJURI_NECK_TRUNK	PGS002053	22	21725	579	429780	0.406680482920095	1.5018241705188	0.057405280103219	0.0784767288195031	1.08163818387199	6.67727804487938e-31	0.0214157836221168	1.02164674732578	0.914033580531859	0.992647715635534	FALSE
I9_CEREBVASC	ST19_SEQUEL_INJURI_UPPER_LIMB	PGS002053	74	21673	2331	428028	0.232544217700897	1.26180623929634	0.0471634844151914	0.079199111481635	1.08241982282994	2.30527219478033e-31	-0.193005005085588	0.824477847546589	0.0828002133077843	0.699876685175245	FALSE
I9_CEREBVASC	ST19_SEQUEL_INJURI_LOWER_LIMB	PGS002053	78	21669	2420	427939	0.315840276708826	1.3714111918226	0.00542031720414446	0.0787119333421059	1.08189261998574	5.25081999926375e-31	-0.0609989855813289	0.940824194165154	0.595904068854037	0.951331709263706	FALSE
I9_CEREBVASC	ST19_BURN_CORROSION_HEAD_NECK	PGS002053	14	21733	496	429863	0.139250726074155	1.14941225149995	0.640878348945761	0.0782797554911807	1.08142515098046	9.08908633569418e-31	0.299773922789174	1.34955366975543	0.245293823263018	0.846740587030084	FALSE
I9_CEREBVASC	ST19_BURN_CORROSION_TRUNK	PGS002053	21	21726	584	429775	0.450044960613795	1.56838269935381	0.0397194769121726	0.0785967642242299	1.08176802654186	5.33331731585418e-31	-0.109568463492146	0.89622080385569	0.654391330043743	0.96110136480823	FALSE
I9_CEREBVASC	ST19_BURN_CORROSION_WRIST_HAND	PGS002053	19	21728	822	429537	0.338387728145922	1.40268425815073	0.140758664395882	0.0786023302611085	1.08177404771934	5.29185406141121e-31	-0.118680495284338	0.888091504860881	0.600500424571899	0.952009416778471	FALSE
I9_CEREBVASC	ST19_BURN_CORROSION_CONFIN_EYE_ADNEXA	PGS002053	13	21734	615	429744	0.10480497142152	1.11049401116647	0.712903400049153	0.0784167509113834	1.08157331142185	7.13126078122916e-31	0.150220342189047	1.16209027203463	0.591095686184535	0.950167190740197	FALSE
I9_CEREBVASC	ST19_CONTU_ANKLE	PGS002053	16	21731	871	429488	0.368451205327652	1.44549410649659	0.141512096244734	0.0785716814029653	1.08174089308809	5.52606516715746e-31	-0.0766514064918745	0.926212669061119	0.759122175572049	0.975774076358293	FALSE
I9_CEREBVASC	ST19_CONTU_OTHER_UNSPE_PARTS_FOOT	PGS002053	18	21729	1072	429287	0.357202668899728	1.42932552033187	0.135503019860747	0.0786623294202146	1.08183895519973	4.73270040362397e-31	-0.205957327838598	0.813867805040276	0.419930195373198	0.914118641383335	FALSE
I9_CEREBVASC	VWXY20_SUICI_OTHER_INTENTI_SELF_H	PGS002053	289	21458	7839	422520	0.619046876865361	1.85715709862158	2.49670960269154e-25	0.079218778849489	1.08244111138811	4.30024430047374e-31	-0.0919652948628452	0.912136804828702	0.121882592277401	0.7543632676682	FALSE
I9_CEREBVASC	VWXY20_TRANSPO_ACCIDENTS	PGS002053	305	21442	15082	415277	0.0621111995940357	1.06408066348721	0.284880878279916	0.0786030621335657	1.08177483944026	1.29275625870508e-30	-0.00759370638086438	0.992435052964717	0.89489979657949	0.990574897740583	FALSE
I9_CEREBVASC	VWXY20_OTHER_EXTER_CAUSES_ACCIDENTAL_INJURY	PGS002053	2826	18921	106696	323663	0.141313047415219	1.15178515491955	7.68160914762588e-11	0.0754971383405381	1.07842014164243	3.01616500032501e-25	0.020922473395812	1.02114288282863	0.300844503986577	0.873739152753475	FALSE
I9_CEREBVASC	VWXY20_DRUGS_MEDICAM_BIOLO_SUBST_CAUSI_ADVER_EFFEC_THERAPE_USE	PGS002053	61	21686	1448	428911	0.596081309602968	1.81499245303906	7.03781377969233e-06	0.0781091331497968	1.08124065142948	1.40666194524241e-30	0.0821563181761272	1.08562549956446	0.520216704375792	0.935743995945468	FALSE
I9_CEREBVASC	VWXY20_MISAD_PATIENTS_SURGI_MEDICAL_CARE	PGS002053	68	21679	2449	427910	0.0415823314823873	1.04245898551204	0.732598317375617	0.0785962560512005	1.08176747681666	6.18517304187864e-31	-0.0301283488640389	0.970320985959607	0.806952610967553	0.981094979890605	FALSE
I9_CEREBVASC	VWXY20_SURGI_OTHER_MEDICAL_PROCED_CAUSE_ABNORMAL_REACTION_PATIENT_COMPLICATION_WO_MENTION_MISAD_TIME_PROCED	PGS002053	483	21264	14444	415915	0.157964855699664	1.17112503561444	0.000715969403854435	0.0789816080053046	1.0821844183572	1.18460576714387e-30	-0.024806769474921	0.975498389884	0.589324904999212	0.949795862244517	FALSE
I9_CEREBVASC	VWXY20_CONTACT_W_HEAT_HOT_SUBST	PGS002053	25	21722	1080	429279	0.26260661986637	1.30031510020012	0.192802331789697	0.078458283687242	1.08161823309662	6.90102026611197e-31	0.0333163522196112	1.03387755697214	0.868388201088012	0.987807596380665	FALSE
I9_CEREBVASC	VWXY20_OTHER_UNSPE_DRUGS_MEDICAM	PGS002053	58	21689	1296	429063	0.657196268850159	1.9293752943761	1.05407279772915e-06	0.0782336750975877	1.08137531963199	1.13157457857533e-30	0.0372177818654765	1.03791903617015	0.770957344220966	0.976773216037355	FALSE
I9_CEREBVASC	VWXY20_SURGI_OPERA_OTHER_SURGI_PROCED_CAUSE_ABNORMAL_REACTION_PATIENT_COMPLICATION_WO_MENTION_MISAD_TIME_PROCED	PGS002053	451	21296	13488	416871	0.151575015405195	1.16366559138145	0.00167539478666579	0.0789584165107361	1.08215932117416	1.11081919552027e-30	-0.0246687897463538	0.975632998173448	0.604119237591611	0.952748394342207	FALSE
I9_CEREBVASC	VWXY20_OTHER_MEDICAL_PROCED_CAUSE_ABNORMAL_REACTION_PATIENT_COMPLICATION_WO_MENTION_MISAD_TIME_PROCED	PGS002053	48	21699	1448	428911	0.130882669984589	1.13983403672092	0.373723330971351	0.0783153330553787	1.08146362613761	9.50235352583325e-31	0.0766043685022726	1.07961486224357	0.594294149614656	0.951008546132777	FALSE
I9_CEREBVASC	VWXY20_OCCUPANT_INJURED_OTHER_UNSPE_TRANSPO_ACCIDENTS	PGS002053	100	21647	4945	425414	0.0719348210489776	1.07458530143845	0.483148855010599	0.0778528813572218	1.08096361707114	2.44828140704044e-30	0.139350417257294	1.14952684347903	0.162627883410922	0.794299086621672	FALSE
I9_CEREBVASC	VWXY20_UNSPE_FALL	PGS002053	336	21411	10749	419610	0.29207687259624	1.33920596192164	1.39009493189158e-07	0.0793532594303604	1.08258668848596	4.01696809378386e-31	-0.0633823710957586	0.938584517475857	0.244021660531969	0.845783114905556	FALSE
I9_CEREBVASC	VWXY20_CONTACT_W_OTHER_HOT_FLUIDS	PGS002053	13	21734	644	429715	0.278415707603251	1.32103524747554	0.342747960589531	0.078341764511549	1.08149221117382	8.12612475351429e-31	0.267888644827014	1.30720156825324	0.33412731646504	0.885272901932422	FALSE
I9_CEREBVASC	VWXY20_EXPOS_OTHER_SPECIFE_FACTO	PGS002053	447	21300	20247	410112	0.151588000210154	1.16368070145029	0.00173296439612203	0.0797383728933327	1.08300368748534	2.88507900611545e-31	-0.0637385392195513	0.938250283114593	0.183434789092898	0.810643059069392	FALSE
I9_CEREBVASC	Z21_KIDNEY_TRANSPLANT_STATUS	PGS002053	46	21701	947	429412	0.739237925900592	2.09433886478471	6.59796901201321e-07	0.0783526453784046	1.08150397881059	8.87917344078684e-31	0.0774812473190473	1.08056196883471	0.585637604061936	0.949188275216823	FALSE
I9_CEREBVASC	Z21_EXTRACO_DIALY	PGS002053	49	21698	785	429574	0.818791119167166	2.26775673217567	1.15213662383547e-08	0.0785455410623964	1.08171261638232	6.42972009036917e-31	-0.0550508914049159	0.946436981220219	0.690892305231008	0.966740293742125	FALSE
I9_CEREBVASC	Z21_OTHER_DIALY	PGS002053	24	21723	492	429867	0.703632505829625	2.02108097785413	0.000859116139038375	0.0782551359993722	1.08139852717054	9.7683160292656e-31	0.237284249685188	1.26780143872214	0.240889015489018	0.843127004597463	FALSE
I9_CEREBVASC	Z21_TOBAC_USE	PGS002053	22	21725	817	429542	0.511275527017746	1.66741667412234	0.0174326758641755	0.0784801527906223	1.08164188737623	6.63784081459003e-31	-0.00781348641882167	0.992216959518277	0.968382357852815	0.997326940394247	FALSE
I9_CEREBVASC	Z21_TRANSPLANTED_ORGAN_TISSUE_STATUS	PGS002053	85	21662	1846	428513	0.563037831022084	1.75599883368127	2.58632332604467e-07	0.0784610953643693	1.08162127426215	8.34938304168637e-31	-0.00948748989399006	0.99055737434315	0.928517297496973	0.994073038837966	FALSE
I9_CEREBVASC	Z21_OTHER_SPECIAL_EXAM_INVES_PERSONS_WO_COMPLA_REPOR_DIAGNOSIS	PGS002053	2251	19496	86009	344350	0.0616578669724606	1.0635983903338	0.00925481826275764	0.0780546533564107	1.08118174726675	1.31987558250394e-27	0.00363983405022134	1.00364646629049	0.869789884357579	0.987889232195232	FALSE
I9_CEREBVASC	Z21_MEDICAL_OBSER_EVALU_SUSPECTED_DISEA_CONDI	PGS002053	1435	20312	49294	381065	0.157072272484402	1.17008017544637	2.74565340768447e-08	0.0812802847355525	1.08467487177456	5.71842225568582e-31	-0.0457386962022698	0.955291550890244	0.0920744728467062	0.713595585082442	FALSE
I9_CEREBVASC	Z21_EXAM_OBSER_OTH_REASO	PGS002053	500	21247	21227	409132	0.104307020251105	1.10994117702749	0.023156354066399	0.0789406112637535	1.08214005323171	1.34722363344252e-30	-0.0222744796640555	0.977971764846619	0.621794027946248	0.95532414945148	FALSE
I9_CEREBVASC	Z21_FOLLOW__EXAM_TREAT_CONDI_OTH_MALIG_NEOPLASMS	PGS002053	497	21250	20498	409861	0.0405128531496388	1.04134469417568	0.382117227784554	0.0778206273680881	1.08092875224465	8.72009625599128e-30	0.0288705674533654	1.02929136205079	0.523559106163988	0.936489919063603	FALSE
I9_CEREBVASC	Z21_CONTACT_W_EXPOS_COMMUNICAB_DISEA	PGS002053	25	21722	5236	425123	-0.316513005662797	0.72868553445981	0.116067561067858	0.0784917289234729	1.08165440867889	6.5108332048271e-31	0.0177893927867622	1.01794856650164	0.929574911036238	0.994169833875177	FALSE
I9_CEREBVASC	Z21_SUPERV_HIGH_R_PREGNAC	PGS002053	105	21642	18121	412238	-0.123686668139748	0.88365667529986	0.216092857242965	0.075736310904801	1.07867810100023	8.4550760749597e-29	0.05927630046882	1.06106837393104	0.544064499417114	0.94117166088526	FALSE
I9_CEREBVASC	Z21_OUTCO_DELIV	PGS002053	70	21677	14236	416123	-0.0927082304310738	0.911459397619418	0.442137743041679	0.0763024845019873	1.07928899298002	2.98229843844568e-29	-0.0893401830255747	0.914534411568317	0.455646329808113	0.92255325144671	FALSE
I9_CEREBVASC	Z21_FIT_ADJ_OTH_DEVICES	PGS002053	263	21484	5830	424529	-0.166267069641905	0.84682004406056	0.00846997025325646	0.0778539457060596	1.08096476759412	4.2865488327409e-30	0.0543385891663736	1.05584203831523	0.364985885574338	0.895501027087139	FALSE
I9_CEREBVASC	Z21_OTHER_ORTHOPA_FOLLOW__CARE	PGS002053	51	21696	1443	428916	0.249849345136506	1.28383198658483	0.0760997909028242	0.0784423696816683	1.081601020355	7.57118637092645e-31	0.0301612077637705	1.03062066461502	0.841138764507747	0.985266508438541	FALSE
I9_CEREBVASC	Z21_CARE_INVOLVI_DIALY	PGS002053	79	21668	1297	429062	0.76159096478362	2.14168085026617	1.77688448357405e-11	0.0784493555019946	1.08160857625178	8.31291774504197e-31	0.00390314664786452	1.00391077384487	0.971993090145007	0.997529015901026	FALSE
I9_CEREBVASC	Z21_OTHER_MEDICAL_CARE	PGS002053	96	21651	4607	425752	0.0443678624870555	1.04536683541009	0.667937585799532	0.0783744034344763	1.08152751049081	9.83309840645905e-31	0.0284534597355524	1.02886212620482	0.785079055661829	0.978583216234183	FALSE
I9_CEREBVASC	Z21_CONVALESCENCE	PGS002053	32	21715	1285	429074	-0.108820984889177	0.896890960162655	0.542820373445773	0.0788398461604492	1.08203101677108	3.6454250713413e-31	-0.229704187751979	0.794768670040633	0.197868616867613	0.819790735368907	FALSE
I9_CEREBVASC	Z21_PROBL_RELATED_LIFESTYLE	PGS002053	63	21684	2287	428072	0.645505245401523	1.90695026376823	5.81359541695993e-07	0.0781070250180511	1.08123837203414	1.43692909114263e-30	0.0970151622249411	1.1018770804025	0.411649369926008	0.91224369911705	FALSE
I9_CEREBVASC	Z21_PERSONAL_HISTORY_MALIG_NEOPLASM	PGS002053	20	21727	551	429808	0.349537663461431	1.41841161345792	0.118794015092308	0.0785768713737432	1.08174650730628	5.55388786956282e-31	-0.0680358383070363	0.934226991863477	0.755221308325029	0.975163614118344	FALSE
I9_CEREBVASC	Z21_PERSONAL_HISTORY_OTH_DISEA_CONDI	PGS002053	47	21700	3018	427341	0.352580188422341	1.42273373794839	0.0177130689372012	0.0783207184913402	1.0814694503064	9.43339333720955e-31	0.0635844514591813	1.06564947765481	0.650617961301124	0.960332439088878	FALSE
I9_CEREBVASC	Z21_ARTIF_OPENI_STATUS	PGS002053	15	21732	648	429711	-0.169268032400912	0.844282577969696	0.513579626343967	0.0785183327159567	1.0816831851711	6.00913931213414e-31	-0.0138364147683308	0.986258868452856	0.959305098575527	0.996515663516679	FALSE
I9_CEREBVASC	Z21_PRESENCE_CARDIAC_VASCULAR_IMPLANTNTS_GRAFTS	PGS002053	564	21183	7711	422648	0.165861179610665	1.1804092254806	0.000143699582795066	0.0795637299020934	1.08281456499677	5.71171871978461e-31	-0.0568691894607142	0.944717640308158	0.184481485583934	0.811484531998154	FALSE
I9_CEREBVASC	Z21_PRESENCE_OTH_FUNCTIONAL_IMPLANTNTS	PGS002053	577	21170	9932	420427	0.0410784144857784	1.04193380504576	0.343549523842304	0.0778548872765914	1.08096578539917	1.05683422568932e-29	0.0247159951717104	1.02502396742608	0.556184903872353	0.943861645062861	FALSE
I9_CEREBVASC	Z21_PRESENCE_OTH_DEVICES	PGS002053	192	21555	3874	426485	-0.0844121686028036	0.919052373486048	0.251475699042091	0.0780920615550234	1.08122219308479	2.30935667707278e-30	0.0455033790732656	1.04655454099244	0.510229605949504	0.933858357983184	FALSE
I9_CEREBVASC	ALCOHOLMENTAL	PGS002053	867	20880	13471	416888	0.609607667972203	1.83970948022408	7.91259688734001e-68	0.0790075758855122	1.08221252075742	3.61890048018544e-30	-0.0417325189721835	0.95912629435169	0.236171367602645	0.840641962060212	FALSE
I9_CEREBVASC	ALCOHOLACUTE10	PGS002053	154	21593	4208	426151	0.740390724362171	2.09675460757081	1.17443887224134e-19	0.0799016043543199	1.08318048218834	8.52609760607286e-32	-0.242315113472793	0.784808834745956	0.00312113649036251	0.250095195469192	FALSE
I9_CEREBVASC	ALCOLIVER	PGS002053	118	21629	1461	428898	0.79837948658641	2.22193733019365	6.21377399253607e-18	0.0786491586700131	1.08182470666292	6.52971755543117e-31	-0.0523472959119161	0.948999226053134	0.5918924828916	0.95050162142093	FALSE
I9_CEREBVASC	ALCOPANCCHRON	PGS002053	80	21667	1369	428990	0.610756154529368	1.84182357560389	7.34069841892832e-08	0.0782166788195539	1.08135694043259	1.2300069716288e-30	0.0649417412416247	1.06709685483542	0.572726211610498	0.94718132728483	FALSE
I9_CEREBVASC	T1D_ICD9_10	PGS002053	1072	20675	10475	419884	0.773880317493438	2.16816311326572	1.14379262049821e-133	0.0779823654388144	1.08110359371451	3.77707744370991e-29	0.0043877312872863	1.00439737147457	0.889175062884325	0.989954040906098	FALSE
I9_CEREBVASC	PANCREATITIS	PGS002053	286	21461	4562	425797	0.306304644543769	1.35839607147053	3.57593052932625e-07	0.0779484226883843	1.08106689870781	3.81384960432747e-30	0.0209592765185583	1.02118046476705	0.717709227885093	0.97002246622401	FALSE
I9_CEREBVASC	GEST_DIABETES	PGS002053	103	21644	12799	417560	-0.165016539927049	0.847879680103883	0.114511487538449	0.0749274004623115	1.07780589983412	3.2005891612608e-28	0.226309019312062	1.25396310422786	0.0197547744752933	0.494362312702314	FALSE
I9_CEREBVASC	DM_NEOVASCULAR_GLAUCOMA	PGS002053	28	21719	637	429722	0.156524355423086	1.16943924415976	0.408482127891363	0.0785325617477741	1.08169857658506	6.09012706541647e-31	-0.0262816731962957	0.974060684177938	0.895178380385271	0.990615509487428	FALSE
I9_CEREBVASC	KRA_PSY_DEMENTIA	PGS002053	228	21519	2284	428075	0.306767667448669	1.35902518560143	7.72837550488396e-06	0.0770581409129608	1.08010487285046	1.34860642547105e-29	0.130211628264292	1.13906941710259	0.0559502461018807	0.650699991095511	FALSE
I9_CEREBVASC	KRA_PSY_ALCOH	PGS002053	170	21577	3669	426690	0.725980470271419	2.06675650018857	5.51221414452024e-21	0.0792589075347151	1.08248454919829	2.7096709356416e-31	-0.117030267675845	0.889558267894633	0.135186411572937	0.768108287256853	FALSE
I9_CEREBVASC	KRA_PSY_SCHIZODEL	PGS002053	383	21364	12080	418279	0.239700722360087	1.27086875080133	3.71625107588265e-06	0.0791702323726421	1.08238856396127	6.24867161213342e-31	-0.0444313587380375	0.956541256039175	0.390293850581978	0.905060451289149	FALSE
I9_CEREBVASC	KRA_PSY_MOOD	PGS002053	1306	20441	43418	386941	0.358710733510826	1.43148266171229	4.76564121086853e-35	0.0784634870940399	1.08162386121093	3.42685545535835e-29	-0.0155520053031978	0.984568302647204	0.589975213411111	0.949836822688074	FALSE
I9_CEREBVASC	KRA_PSY_ANXIETY	PGS002053	973	20774	35946	394413	0.409515177870549	1.50608742356761	8.69973004526695e-35	0.0786733094485739	1.08185083388735	9.32804513900867e-30	-0.0180939441686167	0.982068768390567	0.579978253896248	0.948251683483398	FALSE
I9_CEREBVASC	KRA_PSY_EATING	PGS002053	27	21720	2985	427374	0.489127471492983	1.63089259868639	0.0163289367939337	0.0782392464404392	1.08138134436143	1.0104812726479e-30	0.202079527520485	1.22394534157919	0.305144340250524	0.875097002882678	FALSE
I9_CEREBVASC	KRA_PSY_SLEEP_NONORG	PGS002053	105	21642	3784	426575	0.309632171679217	1.36292369998475	0.00172379382546081	0.078132191466204	1.08126558330598	1.54577173414727e-30	0.0744471991432434	1.07728846026685	0.441956309132976	0.919255108817873	FALSE
I9_CEREBVASC	KRA_PSY_PERSON	PGS002053	292	21455	9538	420821	0.5008876424074	1.65018539533141	3.81764768265299e-17	0.0783458220052056	1.08149659933051	1.90211317448575e-30	-0.0120280377551232	0.988044009937567	0.839412253637059	0.985012922711594	FALSE
I9_CEREBVASC	KRA_PSY_MENTALRET	PGS002053	30	21717	1060	429299	0.27644336036659	1.31843227508219	0.13035626434573	0.0786415099759535	1.08181643214836	5.12141627364916e-31	-0.110912482292556	0.895017075344064	0.547962593135522	0.942111022673111	FALSE
I9_CEREBVASC	KRA_PSY_SPEELING	PGS002053	21	21726	2660	427699	0.599578367675392	1.82135069814474	0.00661650503266288	0.0786752535227119	1.08185293708762	4.68066192148279e-31	-0.155109489678291	0.856321413994508	0.499370117408852	0.9320456901704	FALSE
I9_CEREBVASC	KRA_PSY_HYPERKIN	PGS002053	19	21728	2148	428211	0.918929004441262	2.50660438967701	8.34373798111744e-05	0.078452654863688	1.08161214487557	6.83659285744544e-31	0.0377043132661891	1.03842413923694	0.872210702395611	0.988119125206466	FALSE
I9_CEREBVASC	KRA_PSY_BEHAV	PGS002053	11	21736	690	429669	0.913713171553177	2.49356439683831	0.00306090036620511	0.0784708297220546	1.08163180320176	6.46394124103989e-31	0.00101981053456252	1.00102033071814	0.997437974955123	0.999699211957763	FALSE
I9_CEREBVASC	KRA_PSY_CHILDEMOT	PGS002053	12	21735	1741	428618	1.02689268900149	2.79237556070767	0.000415131607228568	0.0784887845538266	1.08165122389317	6.29620716263652e-31	0.0878983877887568	1.09187716833769	0.758447776587296	0.975681500219592	FALSE
I9_CEREBVASC	PDSTRICT	PGS002053	127	21620	1884	428475	0.276614207883485	1.31865754520545	0.00195192791492614	0.0786946475610143	1.08187391878838	6.16542790043899e-31	-0.0351986591741493	0.965413608935792	0.70495002891758	0.969422627271753	FALSE
I9_CEREBVASC	TRAUMBRAIN_NONCONCUS	PGS002053	239	21508	3192	427167	0.541726059453887	1.71897134975716	1.5276846615639e-16	0.0776491968109515	1.08074346390892	5.28277336698276e-30	0.0803567965733689	1.08367364975016	0.215643353131507	0.828547189373703	FALSE
I9_CEREBVASC	MEMLOSS	PGS002053	85	21662	1169	429190	0.463878095446938	1.59022910245558	2.45583869546348e-05	0.0791819702470944	1.0824012689769	2.4065628837411e-31	-0.162534794558631	0.849986514805245	0.131176745264155	0.762988828526575	FALSE
I9_CEREBVASC	AMN2	PGS002053	79	21668	1575	428784	0.0238604161615338	1.02414735349434	0.833617625154829	0.0784051884070735	1.08156080579807	8.85818454381903e-31	0.0277084581583633	1.0280959077505	0.80969437246279	0.981452822018951	FALSE
I9_CEREBVASC	ANOSMIA	PGS002053	18	21729	576	429783	0.00455451396496338	1.0045649015278	0.984982369679894	0.0782572879680186	1.08140085430877	9.50021987746254e-31	0.333410423811552	1.39572001766248	0.178179228463409	0.80723977159038	FALSE
I9_CEREBVASC	CONGEN_HEART_ARTER	PGS002053	115	21632	3492	426867	0.561404656729217	1.75313332210464	2.12432482607746e-09	0.0789177540317713	1.08211531878816	4.09708962423843e-31	-0.0556486524810414	0.945871407087782	0.563187660099201	0.945375599480981	FALSE
I9_CEREBVASC	ALLERG_ASTHMA	PGS002053	180	21567	9430	420929	0.251557759433303	1.28602717811977	0.000866645748936618	0.0781950318214884	1.08133353255435	1.71193476237617e-30	0.0372716936386709	1.0379749937342	0.626732788950495	0.956463698491818	FALSE
I9_CEREBVASC	ALLERG_RHINITIS	PGS002053	174	21573	11251	419108	0.110356017545785	1.11667555578961	0.15127947138141	0.0782555267236403	1.08139894969927	1.55498769847566e-30	0.028289734616362	1.02869368941962	0.708262076945998	0.969519613162702	FALSE
I9_CEREBVASC	POLLENALLERG	PGS002053	63	21684	6255	424104	0.206640647340846	1.22954065367985	0.102335995600798	0.0787734333917454	1.08195915848161	4.52295223832425e-31	-0.100230563107628	0.904628819957394	0.429262927960216	0.916933940023159	FALSE
I9_CEREBVASC	CHILDHOOD_ALLERGY	PGS002053	18	21729	7056	423303	0.350855248343354	1.42028172289957	0.138996730795604	0.0786115543176098	1.0817840261103	5.18589434928995e-31	-0.124013257523526	0.88336812953136	0.605067885410842	0.952748394342207	FALSE
I9_CEREBVASC	NONALLERG_ASTHMA	PGS002053	186	21561	5632	424727	0.146959897410148	1.1583075109674	0.0467071127028015	0.0788890302688791	1.08208423681071	5.34160466541246e-31	-0.0501650921585989	0.951072396944066	0.504226885230824	0.93288618215027	FALSE
I9_CEREBVASC	ASTHMA_CHILD	PGS002053	40	21707	7492	422867	0.329111360574579	1.38973260839255	0.0388037791075533	0.078747859032135	1.08193148842284	4.40441819730572e-31	-0.131138472759602	0.877096312034859	0.40824005720033	0.910715391293125	FALSE
I9_CEREBVASC	ASTHMA_MIXED	PGS002053	21	21726	1391	428968	-0.520465991218354	0.594243571155103	0.0172228908275467	0.0785238717306879	1.08168917664679	6.0984307268719e-31	-0.0187354969268369	0.981438921525044	0.93135957099618	0.994212518801557	FALSE
I9_CEREBVASC	ASTHMA_NAS	PGS002053	518	21229	15857	414502	0.134506481664147	1.14397207382114	0.00308951111103119	0.0771512260691286	1.08020541926085	2.85770814127465e-29	0.0512363185782956	1.05257160611983	0.245295477370891	0.846740587030084	FALSE
I9_CEREBVASC	RHINITIS_VASOMOTOR	PGS002053	41	21706	1731	428628	-0.193873547488315	0.823762064464861	0.245927624667716	0.0781464885309912	1.08128104234059	1.22889466815808e-30	0.22130424068011	1.24770297482637	0.175757155377895	0.805792768139625	FALSE
I9_CEREBVASC	INFLUENZA	PGS002053	109	21638	4077	426282	-0.0103682306630719	0.989685334156494	0.915060544264466	0.0781972667014099	1.08133594920765	1.39888656452362e-30	0.0616162207080887	1.0635540963564	0.521578490553456	0.936239311883927	FALSE
I9_CEREBVASC	VIRALPNEUMONAS	PGS002053	27	21720	1251	429108	0.241761170668144	1.27349000972557	0.221515308726004	0.0782718613136122	1.08141661405198	9.59444137034804e-31	0.184444997118948	1.20255083570522	0.333741488627725	0.884863118961525	FALSE
I9_CEREBVASC	PNEUMOBACTKNOWN	PGS002053	445	21302	9488	420871	0.350671197583623	1.42002034302376	5.28306077483648e-13	0.0775445980682019	1.08063042541331	1.16533994861582e-29	0.0343223755409459	1.03491818526626	0.475944050711469	0.927275090335521	FALSE
I9_CEREBVASC	PNEUMO_SEPTHICHE	PGS002053	26	21721	604	429755	0.573858647553662	1.77510335172043	0.00388407495749926	0.0783985119026676	1.0815535847767	7.66063903247915e-31	0.0795911379827111	1.08284424327237	0.691898963037539	0.966992404187765	FALSE
I9_CEREBVASC	ASTHMA_HOSPITAL_MAIN	PGS002053	1114	20633	31255	399104	0.156718705735421	1.16966654712961	5.02536271824128e-07	0.0764627505840781	1.07946198025999	4.7824789083813e-28	0.0378490908453028	1.0385744906534	0.221738140630596	0.831883068356977	FALSE
I9_CEREBVASC	COPD_MODE	PGS002053	464	21283	6601	423758	0.284690782156795	1.32935090554166	2.9897818326728e-09	0.0765034758974626	1.07950594258261	7.01575836807572e-29	0.0789443016450108	1.08214404674845	0.0903820051476635	0.711521104423388	FALSE
I9_CEREBVASC	TUBERCULOSIS	PGS002053	199	21548	1495	428864	0.306008606825808	1.35799399451535	1.82704726387412e-05	0.0782122632845108	1.08135216567367	1.78967284083319e-30	0.0333774570950509	1.03394073386167	0.641408002449118	0.959089800037721	FALSE
I9_CEREBVASC	RESPIRATORYINSUFF	PGS002053	30	21717	702	429657	0.2449628716906	1.27757387816607	0.180742556078306	0.078500341503189	1.08166372455382	6.5132442595058e-31	0.00657495226433587	1.00659661471347	0.971587969968901	0.997529015901026	FALSE
I9_CEREBVASC	PULMONARYDG	PGS002053	3297	18450	126882	303477	0.151728600854611	1.16384432720953	9.32549660288142e-14	0.0748588385934268	1.07773200598052	2.98010072958068e-24	0.0201623113046056	1.02036694367652	0.286405501121891	0.866450293542217	FALSE
I9_CEREBVASC	SMOKING_DEPEND	PGS002053	54	21693	1409	428950	0.670894312690584	1.95598580160002	9.63117985425422e-07	0.0785276880154055	1.08169330468854	6.67120729113878e-31	-0.043303325746653	0.957620874941997	0.758531594211348	0.975734906531748	FALSE
I9_CEREBVASC	VOCALCORDDYS	PGS002053	113	21634	3884	426475	0.104048785314417	1.1096545884431	0.282101715363709	0.0779660610770966	1.08108596715416	2.10378239780346e-30	0.0951234421400967	1.09979460774718	0.311117845185015	0.877214998319236	FALSE
I9_CEREBVASC	LUNG_CANCER_MESOT	PGS002053	118	21629	2636	427723	0.251665542401581	1.28616579741658	0.00662584663823605	0.0787519879979393	1.08193595569018	5.46684359459082e-31	-0.0635933737585034	0.938386494535877	0.505805057330079	0.933195256618325	FALSE
I9_CEREBVASC	ASTHMA_MODE	PGS002053	1260	20487	35395	394964	0.159987260657609	1.17349592133025	5.73046904375558e-08	0.0763971355952168	1.07939115369785	8.43904267864888e-28	0.0340339155590845	1.03461969583851	0.241284343103339	0.843447819216875	FALSE
I9_CEREBVASC	COPD_EARLY	PGS002053	331	21416	5201	425158	0.405479462300197	1.50002153144258	3.81363359008633e-13	0.0784085003544367	1.08156438787647	1.95362887422465e-30	-0.0163135467440916	0.983818798508801	0.767947918259332	0.976560519336802	FALSE
I9_CEREBVASC	COPD_HOSPITAL_MAIN	PGS002053	358	21389	5500	424859	0.258291765784579	1.29471651750229	1.80876484162374e-06	0.0775777566418973	1.08066625817099	8.49148580105736e-30	0.0458682799992813	1.04693649939783	0.390776751406094	0.905236300622279	FALSE
I9_CEREBVASC	COPD_HOSPITAL	PGS002053	525	21222	7888	422471	0.289856612375608	1.33623587460062	1.28633192270051e-10	0.0768041229789595	1.07983054168615	5.07920300092404e-29	0.0572740904649643	1.05894601762851	0.194546784002286	0.817300003297516	FALSE
I9_CEREBVASC	ILD	PGS002053	130	21617	2391	427968	0.190028959451545	1.20928461736945	0.0331455727805031	0.0778679083510534	1.08097986082679	2.63292585167294e-30	0.103230838793417	1.1087473214315	0.233525832147665	0.839231822353218	FALSE
I9_CEREBVASC	IPF	PGS002053	57	21690	1014	429345	0.150235675978695	1.16210809141903	0.27194819789813	0.0779075386131964	1.08102270119093	1.96694246011271e-30	0.217401241166266	1.24284268175285	0.0892924478699942	0.709295275876239	FALSE
I9_CEREBVASC	SPONDYLOARTHRITIS	PGS002053	387	21360	5687	424672	0.209480597701727	1.23303745111833	4.97216132609599e-05	0.0773406751337924	1.08041008255319	1.32116006055073e-29	0.0680951689076321	1.07046717882332	0.194679441006397	0.817300003297516	FALSE
I9_CEREBVASC	THYROIDITIS_ILD	PGS002053	78	21669	2869	427490	-0.0290519283364716	0.971366021735299	0.799459377224095	0.0784175044641568	1.08157412644473	8.53731649976718e-31	0.027741542841887	1.02812992254092	0.815249865366817	0.982144308056421	FALSE
I9_CEREBVASC	ILD_HOSPITAL_MAIN	PGS002053	117	21630	2117	428242	0.218585475550265	1.24431537062278	0.0210554528702751	0.0776621896923713	1.08075750597182	3.57962597722567e-30	0.151862350787467	1.16400000172065	0.0959142237738324	0.720574978279808	FALSE
I9_CEREBVASC	ILD_HOSPITAL	PGS002053	130	21617	2391	427968	0.190028959451545	1.20928461736945	0.0331455727805031	0.0778679083510534	1.08097986082679	2.63292585167294e-30	0.103230838793417	1.1087473214315	0.233525832147665	0.839231822353218	FALSE
I9_CEREBVASC	CHRONSMALL	PGS002053	38	21709	1797	428562	0.224221572567029	1.25134825315823	0.169258083337936	0.0785364982687833	1.08170283472261	6.31109274008139e-31	-0.0287699644762621	0.97163995046565	0.856718016536877	0.987011934823803	FALSE
I9_CEREBVASC	CHRONLARGE	PGS002053	24	21723	1478	428881	-0.0888480500160122	0.914984594906585	0.673394606884945	0.0783743872421169	1.08152749297832	7.96657978979954e-31	0.118769541213716	1.12611036635324	0.549170738872646	0.942414935152659	FALSE
I9_CEREBVASC	CHRONOTH	PGS002053	33	21714	1946	428413	0.0948282551036037	1.09947001054697	0.587087784361575	0.0786570345176845	1.08183322698307	5.05931241363609e-31	-0.103982922800625	0.901240687956704	0.543895155810432	0.941090454399702	FALSE
I9_CEREBVASC	CHRONNAS	PGS002053	41	21706	1770	428589	0.149204139342461	1.16090995241585	0.402118266222187	0.0776933731756288	1.08079120828089	2.6984542088662e-30	0.374214586732343	1.45384909371255	0.0124255321156784	0.432753964113716	FALSE
I9_CEREBVASC	ULCERENTER	PGS002053	22	21725	846	429513	0.218409179417725	1.244096021971	0.340227364294116	0.0781767306893118	1.08131374310753	1.10256662689248e-30	0.36689372451776	1.44324452945618	0.10247604949689	0.72966508325178	FALSE
I9_CEREBVASC	ULCERILEO	PGS002053	18	21729	1204	429155	-0.106299910192972	0.899154941901992	0.653139370531767	0.0784512959456235	1.08161067505429	6.80490885742642e-31	0.064572926302828	1.06670336614093	0.792234989661945	0.979355014262566	FALSE
I9_CEREBVASC	ULCERPROCT	PGS002053	29	21718	1551	428808	-0.0712627144472571	0.931217215772875	0.703436543674429	0.0788150030532418	1.08200413609243	3.74797908345529e-31	-0.252734247027724	0.776674257892521	0.196020057171339	0.818054729755033	FALSE
I9_CEREBVASC	ULCERRECT	PGS002053	53	21694	2299	428060	0.102281503817639	1.1076952482839	0.459334436237099	0.0783260819714229	1.08147525076181	9.33484047731724e-31	0.084721180330171	1.08841355328005	0.553813730389567	0.943300752316935	FALSE
I9_CEREBVASC	MUCOPROCT	PGS002053	67	21680	3706	426653	0.063238920401365	1.06528132627106	0.610252777555247	0.0781678349782542	1.08130412409569	1.27051668192703e-30	0.121877003840687	1.12961515490997	0.342729866644265	0.888243619950222	FALSE
I9_CEREBVASC	ULCEROTH	PGS002053	37	21710	1474	428885	0.228598005070883	1.25683669546557	0.172347916810507	0.0783096701400165	1.08145750191797	9.17425289012319e-31	0.123786934248019	1.13177470287961	0.472777871470661	0.926662793828732	FALSE
I9_CEREBVASC	ULCERNAS	PGS002053	76	21671	4022	426337	-0.0504427099489597	0.950808398973716	0.662268899277103	0.0784733542928029	1.08163453386121	7.79087420301227e-31	0.0104779637924957	1.01053304988369	0.929014289300677	0.994105782939902	FALSE
I9_CEREBVASC	COLITNONINFNAS	PGS002053	88	21659	3023	427336	0.251403236694238	1.28582847303032	0.0243214372240115	0.0776189689165628	1.08071079580338	3.53316405040034e-30	0.198387260261042	1.21943454093248	0.0565889872181709	0.652478613913494	FALSE
I9_CEREBVASC	CHIRHEP_NAS	PGS002053	26	21721	519	429840	0.654311315864043	1.92381715869432	0.00116137326879754	0.0788168465239664	1.08200613073722	3.73547900685526e-31	-0.247572288309339	0.780693783737342	0.211553396971273	0.827062402107986	FALSE
I9_CEREBVASC	NAFLD	PGS002053	54	21693	1673	428686	0.438442403023011	1.55029060898206	0.00135472582386223	0.078892260980281	1.08208773271824	3.5671809750934e-31	-0.17538079950872	0.839137416804486	0.210482705719747	0.826556422926447	FALSE
I9_CEREBVASC	TBC_OTHER_ORGANS	PGS002053	61	21686	467	429892	0.245540091785458	1.27831153235514	0.0568008421489592	0.0782611271315757	1.08140500599149	1.08369920065368e-30	0.0902452020678048	1.0944426103979	0.475520558966078	0.92712132031077	FALSE
I9_CEREBVASC	REAC_ARTHRO_NOS	PGS002053	38	21709	1673	428686	-0.0715630046518672	0.930937622346299	0.66607082324166	0.0789651077249453	1.08216656215821	2.9844758186878e-31	-0.275381995562714	0.759282025455893	0.0969083280320666	0.72248398761761	FALSE
I9_CEREBVASC	RHEUMA_SEROPOS_OTH_ICD10	PGS002053	303	21444	7060	423299	0.219480340224139	1.24542936285291	0.000190523819856703	0.0775453997388011	1.0806312917233	7.62031349816983e-30	0.0636136097023309	1.0656805505744	0.271054089285784	0.86032145209954	FALSE
I9_CEREBVASC	RHEUMA_SEROPOS_OTH	PGS002053	370	21377	7435	422924	0.238698228577208	1.26959535117405	7.00341286020788e-06	0.077332831587997	1.08040160834047	1.330583192861e-29	0.0685103372455101	1.07091169517087	0.190844609052323	0.814854959496218	FALSE
I9_CEREBVASC	RHEUMA_SEROPOS_WIDE	PGS002053	374	21373	7514	422845	0.241379887007105	1.27300454134883	4.97978087381689e-06	0.0772375428707076	1.08029866316188	1.58132238764143e-29	0.0731810304689993	1.07592529454632	0.159504820033827	0.79233865146174	FALSE
I9_CEREBVASC	RHEUMA_SERONEG	PGS002053	132	21615	3239	427120	0.122284414798842	1.13007546626416	0.171363758575205	0.0778047144773365	1.08091155168036	2.97346821951068e-30	0.104020968104447	1.10962372137774	0.224207219292648	0.833085980170512	FALSE
I9_CEREBVASC	RHEUMA_NOS	PGS002053	219	21528	3110	427249	0.227763785017447	1.25578865429957	0.000857765027901859	0.0783441836518012	1.08149482745832	1.55479772708303e-30	0.00686221917824406	1.00688581815383	0.918431162996171	0.992894752187405	FALSE
I9_CEREBVASC	RHEUMA_OTHER_WIDE	PGS002053	199	21548	4856	425503	0.14058677540528	1.1509489492932	0.0531736222876727	0.0776012272126195	1.08069162232248	5.15288775311996e-30	0.0892224829283133	1.09332387516665	0.203731827778331	0.82257425968785	FALSE
I9_CEREBVASC	PSOR_ARTHR_OTH	PGS002053	69	21678	2624	427735	0.052078325392166	1.05345825181274	0.666590805591777	0.0789982359458904	1.08220241300502	3.17445751777403e-31	-0.147837043512878	0.862571665138393	0.206400162053082	0.825387686791137	FALSE
I9_CEREBVASC	GOUT_IDIOP_NOS	PGS002053	211	21536	3447	426912	0.328310410634794	1.38861994779575	2.56981117104212e-06	0.0798737236026365	1.08315028272328	1.06599171959421e-31	-0.169337373215077	0.844224036758025	0.0156835047927456	0.466032432875414	FALSE
I9_CEREBVASC	GOUT_IDIO	PGS002053	75	21672	1154	429205	0.369329471836267	1.4467641932144	0.00145839121048122	0.0789028269045503	1.08209916603568	3.74182140663021e-31	-0.142151576845753	0.867489755159077	0.224724298611958	0.833305498489473	FALSE
I9_CEREBVASC	GOUT_NOS	PGS002053	167	21580	2739	427620	0.325179308480739	1.38427883666386	3.34792718648306e-05	0.0797916552826742	1.08306139404683	1.075757446396e-31	-0.192513049273993	0.824883554001863	0.0134566167604401	0.443504683274469	FALSE
I9_CEREBVASC	PRIM_COXARTHROSIS	PGS002053	232	21515	5544	424815	-0.184565600871154	0.831465393256138	0.00563643558938216	0.0781795819340575	1.08131682620205	2.09106045527671e-30	0.0308386647857739	1.03131910237535	0.641610435542046	0.959089800037721	FALSE
I9_CEREBVASC	SCND_OTH_COXARTHROSIS	PGS002053	37	21710	658	429701	0.244613053565635	1.27712703782849	0.143472400497319	0.0783352454754165	1.08148516091	8.84386797917573e-31	0.090787171549678	1.09503592565726	0.583652769768846	0.948844858778329	FALSE
I9_CEREBVASC	PRIM_KNEEARTHROSIS	PGS002053	472	21275	11707	418652	-0.109094229748852	0.896645922797226	0.0211030444524655	0.0792463792693334	1.08247098762954	7.24231598508272e-31	-0.0305700469881373	0.969892491639871	0.512143839339203	0.934261191873714	FALSE
I9_CEREBVASC	SCND_OTH_KNEEARTHROSIS	PGS002053	64	21683	1079	429280	0.248487584556488	1.28208490461779	0.0478505358685544	0.0784879282514661	1.08165029767307	7.49030183233679e-31	-0.00099376824098094	0.999006725383148	0.99344432224907	0.999442421056151	FALSE
I9_CEREBVASC	SLE_ICD10	PGS002053	30	21717	809	429550	0.525636636638512	1.69153539906731	0.00578435442705121	0.0782647386900014	1.08140891155591	9.75755335278845e-31	0.136279595119138	1.14600226544551	0.456786652060995	0.922725104101544	FALSE
I9_CEREBVASC	SLE_NOS	PGS002053	25	21722	687	429672	0.501747586094247	1.65160507217783	0.0192187827390988	0.0781585837519636	1.08129412075282	1.14793705028815e-30	0.316258518017124	1.371984892598	0.118477189401872	0.750070359620197	FALSE
I9_CEREBVASC	GIANT_CELL_TEMP_ARTERITIS	PGS002053	33	21714	511	429848	0.321044505502383	1.37856693334242	0.067104491872907	0.0788073570234885	1.08199586308824	3.9042374403709e-31	-0.203369150198668	0.815976967761657	0.22604468326525	0.834064750648972	FALSE
I9_CEREBVASC	SYSTSCLE_ICD10	PGS002053	16	21731	485	429874	0.197752174741127	1.21866034158047	0.483397394801959	0.078253943764348	1.08139723789011	9.50410259728885e-31	0.345701473394038	1.41298074050555	0.192811297373996	0.816051345986914	FALSE
I9_CEREBVASC	FALLS	PGS002053	1994	19753	65121	365238	0.198967025201669	1.22014173130899	1.07857258758968e-15	0.0743349167588838	1.0771675065405	1.68032055718934e-25	0.042469193209655	1.04338391256911	0.0700301625285656	0.676611559953458	FALSE
I9_CEREBVASC	POLYCYTVERA	PGS002053	27	21720	550	429809	0.0381223855178204	1.0388583663178	0.843422232161653	0.0785690585784189	1.08173805587524	5.68677937771417e-31	-0.0566440953055711	0.944930314662231	0.78282413567878	0.978396912981402	FALSE
I9_CEREBVASC	THROMBOCYTAEMIA	PGS002053	21	21726	612	429747	-0.212651828558599	0.808437563093043	0.388125116846145	0.0790302478731659	1.08223705694447	2.5422234758765e-31	-0.537555974463197	0.584174245856743	0.0118156404982017	0.427271025863414	FALSE
I9_CEREBVASC	K11_GINGIVITIS_PERIODONTAL	PGS002053	1099	20648	64296	366063	0.0342294164221363	1.03482198465515	0.290887815635738	0.0762990819408057	1.07928532063944	6.41658726139598e-28	0.0425707500869815	1.04348988076193	0.166885910765202	0.798205249561424	FALSE
I9_CEREBVASC	AB1_SEPSIS_EXPLICIT	PGS002053	335	21412	7343	423016	0.449630438673022	1.56773270504116	5.61967674943299e-16	0.0796511899359719	1.0829092721368	2.33820678563633e-31	-0.071557351408168	0.930942885178422	0.196287530886756	0.818427358343831	FALSE
I9_CEREBVASC	AB1_SEPSIS_BACT_EXPL	PGS002053	90	21657	1890	428469	0.307883497741695	1.36054247343295	0.00360394557007869	0.078868212186814	1.08206171012675	4.20379863280573e-31	-0.0981600421071288	0.906503813363534	0.347259967660456	0.890463768357922	FALSE
I9_CEREBVASC	AB1_SEPSIS_CONDITION	PGS002053	1031	20716	20583	409776	0.372660429677929	1.45159133879482	5.29842210875568e-30	0.0795040178329115	1.08274990982892	2.9339359257593e-30	-0.030359049025821	0.970097158570666	0.336332750883595	0.885719691654584	FALSE
I9_CEREBVASC	O15_POSTPART_HAEMORRH_PLACENTA	PGS002053	43	21704	3780	426579	-0.118265820933424	0.888459849995572	0.439807620035255	0.075990770330712	1.07895261573551	4.6229902220517e-29	0.00753249849763855	1.00756093912927	0.96087759719203	0.996658487302973	FALSE
I9_CEREBVASC	O15_POSTPART_HAEMORRH_ANATOMY	PGS002053	24	21723	2868	427491	-0.00773127910288519	0.99229853036416	0.971211161531006	0.0757814713551472	1.07872681568903	6.19638257697199e-29	0.216624053739216	1.24187713530068	0.29359472805849	0.870934582429438	FALSE
I9_CEREBVASC	N14_HYPERTROPHYBREAST_BOTH	PGS002053	120	21627	5593	424766	0.0304551211843875	1.03092362237941	0.74011316931674	0.0788473547828017	1.08203914136386	4.67303373927795e-31	-0.0657824821250299	0.936334511635579	0.482101202597234	0.9284878831541	FALSE
I9_CEREBVASC	CD2_BENIGN_SALIVARY_KNOWN	PGS002053	67	21680	1854	428505	0.0400312317779234	1.04084328107097	0.752640336150893	0.0779797636087412	1.08110078087033	1.79940717250007e-30	0.156228351586548	1.16909313688396	0.186313705912244	0.811996608223656	FALSE
I9_CEREBVASC	F5_SPECIFIC_SPEECH	PGS002053	14	21733	918	429441	1.19412623430051	3.30067249574614	8.97532797135076e-06	0.0786194147211609	1.08179252940272	5.05394743378042e-31	-0.2108670191674	0.809881758471208	0.445971885624045	0.920412052728855	FALSE
I9_CEREBVASC	J10_ASTHMA_OTHER_THAN_NONALLERGIC	PGS002053	813	20934	28795	401564	0.158790019514051	1.17209180443242	1.41745948459413e-05	0.0772751329215031	1.08033927240675	5.52930612202097e-29	0.0282540401940577	1.02865697144796	0.429314387365405	0.916933940023159	FALSE
I9_CEREBVASC	G6_RLS	PGS002053	53	21694	1767	428592	-0.0250708719035149	0.975240792407699	0.85615466483352	0.0785277947938409	1.08169342019006	6.72147539665753e-31	-0.0077799103624471	0.99225027481014	0.954199062245671	0.996106800154812	FALSE
I9_CEREBVASC	AB1_LYME	PGS002053	42	21705	1582	428777	-0.146320744866293	0.863880573484019	0.348520499498077	0.0788846023469245	1.08207944543677	3.44944272161051e-31	-0.214108126882647	0.807261093677955	0.188393989524016	0.813638904061117	FALSE
I9_CEREBVASC	K11_EMBED_TEETH	PGS002053	31	21716	2336	428023	0.469922905037828	1.59987084648033	0.00909535062212085	0.0784811068340829	1.08164291931009	6.77303841279595e-31	0.0361911360716214	1.03685400775432	0.8391468359209	0.985002658942356	FALSE
I9_CEREBVASC	K11_ANOMALI_DENTAL_ARCH_RELATIONS1	PGS002053	49	21698	6508	423851	-0.0769825176821918	0.925906040448663	0.592488402657185	0.0788246773909374	1.08201460381647	4.00546841169588e-31	-0.13488154228867	0.873819416205618	0.332899565209079	0.884807639921165	FALSE
I9_CEREBVASC	K11_CLEFT_SYNDR	PGS002053	11	21736	897	429462	0.140987111473049	1.15140980791277	0.686216902726073	0.0782725784497544	1.0814173895752	9.07682111104954e-31	0.51566017691881	1.67474376410104	0.113893691221495	0.744901740928983	FALSE
I9_CEREBVASC	K11_EMBIMPACT_TEETH	PGS002053	60	21687	7535	422824	0.257124270971503	1.29320582471829	0.0477657711395799	0.0785191065805345	1.08168402224772	6.93979561403181e-31	-0.00645277975913572	0.993567994715786	0.960074864339272	0.996555913247878	FALSE
I9_CEREBVASC	K11_ERUPTION	PGS002053	35	21712	3610	426749	0.437094666395695	1.54820263288234	0.00988874052583031	0.0786306523564118	1.08180468626089	5.31868591021572e-31	-0.0624370338821562	0.939472215869392	0.703248344013659	0.969177886537488	FALSE
I9_CEREBVASC	K11_IMPACTED_TEETH	PGS002053	28	21719	4888	425471	0.0129669918975956	1.01305142790265	0.945664027376162	0.0785334489091554	1.08169953622669	6.1239168666138e-31	-0.0227343627690139	0.97752211555582	0.904963605333813	0.991357056247218	FALSE
I9_CEREBVASC	K11_MAJOR_ANOMALI_JAW_SIZE	PGS002053	17	21730	798	429561	0.00526504382889114	1.00527892852931	0.982761430648385	0.0785207742684285	1.08168582616057	6.01795556849366e-31	-0.0225386302014603	0.977713467195601	0.929941640738494	0.994197984883295	FALSE
I9_CEREBVASC	CD2_NEOPLASM	PGS002053	5476	16271	130638	299721	0.00437336217426517	1.00438293927891	0.801431039938099	0.0823477851575484	1.08583338090238	8.99399259468953e-26	-0.0152756625648097	0.984840418544982	0.328212356335545	0.882747879776202	FALSE
I9_CEREBVASC	TBC_RESP	PGS002053	190	21557	1367	428992	0.330976999466405	1.39232776765831	5.9798298374692e-06	0.0781651357392056	1.08130120540131	1.88939753723251e-30	0.0391146726152778	1.03988972368746	0.593181715299069	0.950788725922873	FALSE
I9_CEREBVASC	IBD_VIRAL_HEPATITIS	PGS002053	42	21705	1812	428547	0.499367913435551	1.64767946542664	0.00124115131487626	0.0786084323944283	1.08178064886895	5.67323498272645e-31	-0.0437064042429492	0.957234956342673	0.765817085281687	0.976381642163435	FALSE
I9_CEREBVASC	AB1_INTESTINAL_INFECTIONS	PGS002053	1093	20654	35345	395014	0.251067509562097	1.28539685798114	1.58027747602363e-15	0.0760303501847536	1.07899532136769	1.00659497304557e-27	0.042519085083511	1.04343597024628	0.164377344111685	0.795987230524076	FALSE
I9_CEREBVASC	AB1_RESP_TUBERCU	PGS002053	190	21557	1367	428992	0.330976999466405	1.39232776765831	5.9798298374692e-06	0.0781651357392056	1.08130120540131	1.88939753723251e-30	0.0391146726152778	1.03988972368746	0.593181715299069	0.950788725922873	FALSE
I9_CEREBVASC	AB1_SEPSIS	PGS002053	340	21407	6616	423743	0.443594291820195	1.5582981430541	8.01453698588443e-16	0.0790780173602257	1.08228875608836	6.31774733835854e-31	-0.0288453559775537	0.971566699832342	0.600575305848695	0.952040227757701	FALSE
I9_CEREBVASC	AB1_SYPHILIS	PGS002053	18	21729	519	429840	-0.00357153025499967	0.996434840072985	0.988112865041999	0.0787381541907203	1.08192098850027	4.17962633236999e-31	-0.278956339014933	0.756572935213564	0.237448135772099	0.841308071219693	FALSE
I9_CEREBVASC	AB1_OTHER_SPIROCHAETAL	PGS002053	47	21700	1697	428662	-0.0982270506745478	0.906443071876763	0.504513008519092	0.0789261652250649	1.08212442070755	3.26330410636507e-31	-0.209613277268608	0.810897777944875	0.172072951160524	0.803190524980585	FALSE
I9_CEREBVASC	AB1_VIRAL_CNS	PGS002053	71	21676	1938	428421	0.329189510555172	1.38984122021288	0.00645592534474788	0.0780537165701545	1.08118073443102	1.59215972717707e-30	0.143129910604493	1.153879693138	0.22919992258443	0.83646689301348	FALSE
I9_CEREBVASC	AB1_ARTHROPOD	PGS002053	85	21662	2331	428028	-0.00567029379256128	0.994345751980877	0.960354082476773	0.0775023211288599	1.08058474063208	4.1732824100086e-30	0.274369892193696	1.3157013799122	0.0149885124571721	0.459727013917372	FALSE
I9_CEREBVASC	AB1_VIRAL_SKIN_MUCOUS_MEMBRANE	PGS002053	333	21414	11772	418587	0.134945662276112	1.14447459451719	0.0149586908068732	0.0797013313582765	1.08296357210925	2.09840388419088e-31	-0.0806944107083813	0.922475547025342	0.148524632128212	0.781946688236504	FALSE
I9_CEREBVASC	AB1_VIRAL_HEPATITIS	PGS002053	62	21685	2080	428279	0.469071931335387	1.59850997757662	0.000262200096544533	0.0783101470147365	1.08145801763784	1.00463159468647e-30	0.0567060270568426	1.05834463997121	0.646842880214927	0.959600949389975	FALSE
I9_CEREBVASC	AB1_HIV	PGS002053	11	21736	566	429793	0.0892566146014692	1.09336119277666	0.773491576769619	0.0786595037240852	1.0818358982559	4.66490108520508e-31	-0.330244213591019	0.718748183921976	0.289035986346051	0.868338476438851	FALSE
I9_CEREBVASC	AB1_OTHER_VIRAL	PGS002053	238	21509	10307	420052	0.159987977710487	1.17349676278918	0.0168404760196955	0.0766589001043508	1.07967373697689	2.75465250342668e-29	0.166671508856327	1.18136613325067	0.0101306062362121	0.405578431317888	FALSE
I9_CEREBVASC	AB1_MYCOSES	PGS002053	230	21517	5876	424483	0.211066134860896	1.23499402851892	0.00150940715850744	0.0783736486834243	1.08152669420709	1.49317141140592e-30	0.0146722266192299	1.01478039209824	0.825619884099919	0.983235366452127	FALSE
I9_CEREBVASC	AB1_PEDICULOSIS_ACARIASIS_OTHERINFEST	PGS002053	58	21689	1468	428891	0.301927327289401	1.35246293599046	0.0221276214841731	0.0789491818663462	1.0821493278638	3.28696029413824e-31	-0.176795816796877	0.837950862547945	0.172793658850603	0.80390178428432	FALSE
I9_CEREBVASC	AB1_SEQULEAE_OF_INFECTIONS_AND_PARASITES	PGS002053	112	21635	2307	428052	0.121130577908066	1.12877229546967	0.201712855224593	0.0785423334343217	1.08170914665613	7.52644809015657e-31	-0.00989470002069749	0.990154091465242	0.922238990459163	0.993433708876075	FALSE
I9_CEREBVASC	AB1_BACT_BIR_OTHER_INF_AGENTS	PGS002053	127	21620	2989	427370	0.298043890076448	1.34722091621098	0.000816170465353603	0.0787085931962455	1.08188900631262	6.21387028080167e-31	-0.0322715732161202	0.96824359734329	0.713584106055646	0.969600565649545	FALSE
I9_CEREBVASC	CD2_BENIGN_MOUTH_PHARYNX	PGS002053	81	21666	2498	427861	-0.103950072906305	0.901270294104337	0.351021838570766	0.0789914575282571	1.08219507740996	3.30432084793401e-31	-0.119239105092685	0.887595546771978	0.278740932577608	0.863451613519314	FALSE
I9_CEREBVASC	CD2_BENIGN_SALIVARY	PGS002053	114	21633	2170	428189	0.157919887142584	1.17107237299552	0.0977559827565249	0.0779944675909938	1.08111667747389	2.05236054684633e-30	0.0839283861435555	1.08755100729827	0.354326252021992	0.892368148168535	FALSE
I9_CEREBVASC	CD2_BENIGN_COLON	PGS002053	494	21253	10086	420273	0.138214934956188	1.14822231686722	0.00277840071813237	0.0787112955276	1.08189192993915	1.8773728471665e-30	-0.00966275022656822	0.990383784140468	0.833434808861316	0.984356202469715	FALSE
I9_CEREBVASC	CD2_BENIGN_RECTUM_ANAL	PGS002053	182	21565	3686	426673	0.0511000499655205	1.05242818341944	0.495406602784141	0.0783529431744122	1.08150430087821	1.32809291152932e-30	0.0174976074155178	1.01765158733045	0.8159320142701	0.982144308056421	FALSE
I9_CEREBVASC	CD2_BENIGN_SMALL_INTESTINE	PGS002053	33	21714	624	429735	0.249400326836129	1.28325565193033	0.155838073186007	0.0785577768808472	1.08172585210249	5.93154094161167e-31	-0.0704072651437343	0.932014165718074	0.698759132005824	0.968251968758584	FALSE
I9_CEREBVASC	CD2_BENIGN_EAR_RESP	PGS002053	99	21648	1773	428586	0.197637474388437	1.21852056882563	0.0511745183208236	0.0790308036807623	1.08223765846021	3.23389046772282e-31	-0.112727467321342	0.893394106029839	0.271656683827227	0.860402750514225	FALSE
I9_CEREBVASC	CD2_BENIGN_BONE_CARTILAGE	PGS002053	75	21672	2246	428113	0.164535658113451	1.17884560421246	0.155062538127607	0.0787625418857591	1.08194737438114	4.84571672335325e-31	-0.0731890250900335	0.9294251287517	0.514766172888021	0.934680992187494	FALSE
I9_CEREBVASC	CD2_BENIGN_LIPOMATOUS	PGS002053	314	21433	7914	422445	-0.092864900137511	0.911316610728645	0.103688297432766	0.0781557224429298	1.08129102684061	2.85030418321344e-30	0.0221585676919551	1.02240589216014	0.694876126706065	0.967620826950717	FALSE
I9_CEREBVASC	CD2_BENIGN_HEAMANGIOMA_LYMPHANGIOMA	PGS002053	67	21680	2058	428301	0.145246546085908	1.15632462243703	0.235633572081915	0.0786990924130273	1.08187872756853	5.23002425790976e-31	-0.0627183974171572	0.939207919829078	0.603775764431722	0.952633192172921	FALSE
I9_CEREBVASC	CD2_BENIGN_CONNECTIVE_SOFT	PGS002053	104	21643	2539	427820	0.0261037792594122	1.02644746690409	0.790721038470518	0.0787764815350501	1.08196245645321	5.1253617886448e-31	-0.057104750269997	0.944495128064874	0.560705803401711	0.944941751698616	FALSE
I9_CEREBVASC	CD2_BENIGN_MELANOCYTIC	PGS002053	181	21566	6977	423382	0.0629881752820282	1.06501424566376	0.402217349585765	0.0799040129125186	1.08318309109471	9.25925892362587e-32	-0.172942139904789	0.841186284555107	0.0222054394952335	0.513351176788519	FALSE
I9_CEREBVASC	CD2_BENIGN_SKIN	PGS002053	385	21362	9383	420976	0.0269187717349496	1.02728435484851	0.60438482846217	0.0780607245836066	1.08118831138671	4.05051795715609e-30	0.0250612011281568	1.02537787288676	0.628314497249559	0.956605452316962	FALSE
I9_CEREBVASC	CD2_BENIGN_UTERUS_OTH	PGS002053	125	21622	1386	428973	-0.249813961282337	0.778945683648543	0.00540107795763029	0.0766524196578894	1.07966674023171	1.98205809922884e-29	-0.0969843350403177	0.907570223072872	0.276602716738195	0.862572451469131	FALSE
I9_CEREBVASC	CD2_BENIGN_FEMALE_GEN_OTH	PGS002053	47	21700	1130	429229	-0.187378874984309	0.829129540427048	0.201904585576159	0.0761152962145923	1.07908698162949	3.82842293140298e-29	-0.0260983441848051	0.97423927413016	0.856323385157976	0.986903191938414	FALSE
I9_CEREBVASC	CD2_BENIGN_URINARY	PGS002053	47	21700	797	429562	0.10766447539469	1.11367401765733	0.48486620975035	0.0781351958505573	1.08126883184826	1.29020365789248e-30	0.150890681063188	1.16286952747266	0.302591307689576	0.87495553137748	FALSE
I9_CEREBVASC	CD2_BENIGN_EYE	PGS002053	51	21696	1847	428512	-0.330276482115641	0.718724991352704	0.0220894822780668	0.0782243581865732	1.0813652446013	1.13690277514914e-30	0.132499076366046	1.14167796159617	0.329830100445057	0.8835432810049	FALSE
I9_CEREBVASC	CD2_BENIGN_MENINGES	PGS002053	89	21658	1742	428617	0.33321972419549	1.39545387976798	0.00175595596467168	0.0788050798065449	1.08199339915173	4.66424395638194e-31	-0.0702416212692206	0.932168560942543	0.504449017537028	0.932959128381908	FALSE
I9_CEREBVASC	CD2_BENIGN_BRAIN_CNS	PGS002053	66	21681	1368	428991	0.270087408351277	1.31007895757047	0.0285990719817532	0.0785628389282356	1.08173132786387	6.5287134750256e-31	-0.0161314647252895	0.983997950531455	0.897053730705808	0.99078916988291	FALSE
I9_CEREBVASC	CD2_BENIGN_ENDOCRINE_OTH	PGS002053	74	21673	2419	427940	-0.00269526658779587	0.997308362382115	0.982020602799858	0.0779244967336123	1.08104103345951	1.9894027955409e-30	0.173747967226168	1.18975567060839	0.13872513898708	0.771187904674464	FALSE
I9_CEREBVASC	CD2_BENIGN_OTHER_NOS	PGS002053	38	21709	717	429642	0.0979042031608495	1.1028571298208	0.556680888898592	0.0790553448362895	1.08226421814881	2.59399623766866e-31	-0.307302287504248	0.735428256530763	0.0595707127271	0.656510526302924	FALSE
I9_CEREBVASC	CD2_PRIMARY_LYMPHOID_HEMATOPOIETIC	PGS002053	182	21565	4991	425368	0.00761085976588596	1.00763989597584	0.918931765156093	0.0792940362758579	1.08252257618573	2.64664120978423e-31	-0.0965409249511166	0.907972738099458	0.199847625146403	0.820160193627889	FALSE
I9_CEREBVASC	CD2_INSITU_CERVIX_UTERI	PGS002053	45	21702	2509	427850	-0.0878436041146268	0.915904109156621	0.556512357970413	0.0763252394363949	1.07931355240968	2.66200593591164e-29	-0.145613992442377	0.864491338977876	0.331188076175654	0.884234009386876	FALSE
I9_CEREBVASC	C3_COLORECTAL	PGS002053	200	21547	5041	425318	-0.154393938070839	0.856934375435406	0.0306794733874821	0.0789098178457892	1.08210673095381	5.37498646171261e-31	-0.0454110202990747	0.955604628203141	0.529020735181396	0.937642342906638	FALSE
I9_CEREBVASC	C3_RESPIRATORY_INTRATHORACIC	PGS002053	120	21627	2696	427663	0.217269853084576	1.24267939776408	0.0187719783100319	0.0795380476663394	1.08278675625493	1.40266080391861e-31	-0.215935337484567	0.805787404429395	0.0247669652835898	0.52890098001723	FALSE
I9_CEREBVASC	C3_MELANOMA	PGS002053	133	21614	3123	427236	-0.074998624029264	0.927744762877319	0.391265870613288	0.0791810588351007	1.08240028246385	2.76671704767687e-31	-0.112656019643565	0.893457939244394	0.1991503978186	0.819825128098971	FALSE
I9_CEREBVASC	C3_MESTOTHEL_SOFTTISSUE	PGS002053	25	21722	744	429615	-0.0531682575859261	0.948220453774715	0.790612538995529	0.0784933264065226	1.08165613660485	6.45404081367155e-31	0.00723529728868403	1.00726153529386	0.972435796085775	0.997555301619785	FALSE
I9_CEREBVASC	C3_FEMALE_GENITAL	PGS002053	141	21606	3527	426832	-0.222463041468699	0.800544593155895	0.00927847390062848	0.0770462199845228	1.08009199707431	1.06895025513019e-29	-0.160347507557422	0.851847714006658	0.056707533653085	0.652499526310833	FALSE
I9_CEREBVASC	C3_MALE_GENITAL	PGS002053	443	21304	9675	420684	-0.0664569603932723	0.935703187286886	0.172814677644331	0.0774691864877234	1.08054893643766	1.32380949273205e-29	-0.070804808533126	0.931643723286022	0.138262298680998	0.770381987618547	FALSE
I9_CEREBVASC	C3_KIDNEY_NOTRENALPELVIS	PGS002053	79	21668	1572	428787	0.0628843611212326	1.06490368784244	0.58527197174694	0.0780536985156215	1.08118071491081	1.61308889032254e-30	0.128421919062897	1.13703263725126	0.270501195294087	0.86007352146233	FALSE
I9_CEREBVASC	C3_EYE_BRAIN_NEURO	PGS002053	40	21707	731	429628	0.934824106513617	2.54676545888456	5.07338780273943e-09	0.0782848164277272	1.08143062401837	9.80127562200571e-31	0.124317497913237	1.1323753407384	0.394772477278611	0.906330408482208	FALSE
I9_CEREBVASC	C3_ENDOCRINE	PGS002053	58	21689	1827	428532	0.0677419043762691	1.07008908752411	0.607196571948382	0.0788459802120281	1.08203765402551	3.95441940073896e-31	-0.123999498341082	0.883380284038237	0.334272551926332	0.8853179275327	FALSE
I9_CEREBVASC	C3_UNCERTAIN_SECONDARY	PGS002053	72	21675	2085	428274	-0.032505157606587	0.968017457165218	0.783597493845832	0.0785205584238472	1.08168559268458	7.14417575137958e-31	-0.00446294374595917	0.995547000388609	0.970132241626282	0.997430799913662	FALSE
I9_CEREBVASC	C3_NSCLC_ADENO	PGS002053	41	21706	877	429482	0.331532965639193	1.39310207002158	0.0389643587364219	0.0790164735283284	1.08222214994071	2.7415256115569e-31	-0.312695741169957	0.731472435662341	0.0587011534334249	0.655618233666964	FALSE
I9_CEREBVASC	D3_IMMUDEFANTIBODY	PGS002053	17	21730	565	429794	0.596868512866853	1.81642178353502	0.0143700226903835	0.0786037193535773	1.08177555040457	5.23562165168707e-31	-0.108206131270597	0.897442586382293	0.664046315012848	0.962680917992407	FALSE
I9_CEREBVASC	D3_ANAEMIA_IRONDEF	PGS002053	372	21375	8296	422063	0.229419263046452	1.25786930658773	1.32204062162683e-05	0.0793484841636319	1.08258151885811	4.42061768041649e-31	-0.0566447605845912	0.944929686020126	0.280889881549563	0.86480398095866	FALSE
I9_CEREBVASC	D3_OTHERANAEMIA	PGS002053	373	21374	6743	423616	0.352939450823697	1.42324496451432	2.43256584123117e-11	0.0788809729749996	1.08207551817514	9.70032454261233e-31	-0.0313585406593773	0.969128038971082	0.553757517095835	0.943300752316935	FALSE
I9_CEREBVASC	D3_COAGDEF	PGS002053	11	21736	574	429785	0.217335538588127	1.24276102646695	0.472240167785352	0.0785875938220051	1.08175810633943	5.28962095646235e-31	-0.17466930746485	0.839734668845098	0.565931776951202	0.946096241204845	FALSE
I9_CEREBVASC	D3_COAGOTHER	PGS002053	32	21715	1369	428990	0.136884997216012	1.14669626767404	0.442512981861983	0.0784989952340887	1.08166226834436	6.64154363318264e-31	-0.00510397693646547	0.994909026221806	0.975861799516774	0.997981648215235	FALSE
I9_CEREBVASC	D3_PURPURA_AND3_OTHER_HAEMORRHAGIC	PGS002053	108	21639	2770	427589	0.374309216066145	1.45398667699334	0.000107281292473258	0.078795832860244	1.08198339406313	5.010751991648e-31	-0.0674395733085177	0.934784204826181	0.485145808932005	0.929438264051193	FALSE
I9_CEREBVASC	D3_OTHERWHITECELL	PGS002053	47	21700	1162	429197	0.281137161397132	1.32463528030122	0.0574964746007822	0.0783390546243699	1.08148928045591	9.01359677650462e-31	0.0707413700332286	1.07330360149412	0.639715437147049	0.958830352203012	FALSE
I9_CEREBVASC	D3_OTHERBLOOD	PGS002053	46	21701	1209	429150	0.0592981209477113	1.0610915272037	0.688229755512035	0.0788094561142095	1.0819981342981	4.04457954821637e-31	-0.142318869860319	0.867344642321352	0.324964323868419	0.88209713816447	FALSE
I9_CEREBVASC	D3_IMMUNEMECHANISMOTHER	PGS002053	24	21723	645	429714	0.394015542062426	1.48292359618675	0.0538329261029249	0.0785192809853403	1.08168421089863	6.20803833212832e-31	0.00205724900910248	1.00205936659773	0.991846959276186	0.999247072542134	FALSE
I9_CEREBVASC	E4_OBESITY	PGS002053	507	21240	17265	413094	0.266821359972324	1.30580715606729	4.73986207596627e-09	0.0784304850743613	1.08158816602799	3.30392761490157e-30	-0.0134460661979624	0.986643928341069	0.763081530674544	0.976135992595446	FALSE
I9_CEREBVASC	E4_DM1	PGS002053	502	21245	8951	421408	0.720812406803798	2.0561029243137	1.65256115757526e-56	0.0784713263742365	1.08163234039668	2.98052011023376e-30	-0.0114946674588376	0.988571143830174	0.798214170592546	0.980225798405532	FALSE
I9_CEREBVASC	E4_DM2	PGS002053	3230	18517	46450	383909	0.364207880102091	1.43937340014893	2.66849865970918e-74	0.0794492459010404	1.0826906071487	2.73456682316472e-27	-0.0192995462365018	0.980885497672723	0.317498455289879	0.879359169383402	FALSE
I9_CEREBVASC	E4_DM2_STRICT	PGS002053	2707	19040	41941	388418	0.271000086440538	1.31127518373192	1.38077684892084e-36	0.0809099680372929	1.08427327292133	5.70548575338953e-29	-0.0288192110388212	0.971592101716247	0.165058522670112	0.796272915079454	FALSE
I9_CEREBVASC	E4_THYROID	PGS002053	1730	20017	48759	381600	0.0654757551427127	1.06766685156925	0.0127329576463204	0.0788903374686252	1.08208565131188	7.33843932609569e-29	-0.0070146257341953	0.993009919327893	0.7783865509239	0.977923666867039	FALSE
I9_CEREBVASC	E4_HYTHY_AI_STRICT	PGS002053	1188	20559	35390	394969	0.0461238250500896	1.04720407302586	0.136494281520936	0.0784077819042129	1.08156361082657	2.78364896860228e-29	0.000245790460418675	1.00024582066937	0.993422601395972	0.999442421056151	FALSE
I9_CEREBVASC	GRAVES_OPHT	PGS002053	20	21727	590	429769	0.329634500630643	1.39045982338828	0.143209577481552	0.0785601388569069	1.08172840711607	5.70098001188349e-31	-0.10355351844926	0.901627767730662	0.652732401190358	0.960805422061233	FALSE
I9_CEREBVASC	E4_NONTOXIC_THYROID	PGS002053	381	21366	8089	422270	0.00309710084134504	1.00310190181324	0.952809150914304	0.0785807533998477	1.08175070668262	1.81378395670222e-30	-0.00420447619668188	0.99580435023885	0.93338221370127	0.994374851114819	FALSE
I9_CEREBVASC	AUTOIMMUNE_HYPERTHYROIDISM	PGS002053	39	21708	1549	428810	0.187496569660532	1.20622611164885	0.24511241888769	0.0788990320636217	1.08209505964927	3.3420853563759e-31	-0.258118146368841	0.772503958177619	0.126181008925955	0.758690242483164	FALSE
I9_CEREBVASC	E4_GLUCOPANCREAS	PGS002053	68	21679	1487	428872	0.48480622441842	1.62386031387839	6.93888795909216e-05	0.0784232179885982	1.08158030606259	8.30686747981998e-31	0.0295528057564526	1.02999382363887	0.813875770654658	0.982095632284173	FALSE
I9_CEREBVASC	E4_PARATHYRO	PGS002053	267	21480	3977	426382	0.259801626069157	1.2966728350633	3.10401865189283e-05	0.0782235451666515	1.08136436543017	2.17394722591738e-30	0.0209365282334488	1.02115723492691	0.733636369459162	0.972394397828267	FALSE
I9_CEREBVASC	E4_HYPERPIT	PGS002053	29	21718	1359	429000	0.271459651055397	1.31187793789834	0.14668403865341	0.0784483021528729	1.08160743694094	7.08618841798505e-31	0.04507535631323	1.04610668768182	0.813954448475942	0.982102181303355	FALSE
I9_CEREBVASC	E4_ADRENAL	PGS002053	30	21717	864	429495	0.270744756504718	1.310940418663	0.160287852512714	0.0790439358836994	1.08225187071809	2.54356024813643e-31	-0.435666096289507	0.646833670043663	0.0239739741942953	0.524450528479662	FALSE
I9_CEREBVASC	E4_OVARDYS	PGS002053	22	21725	2114	428245	-0.0538552876774958	0.947569221523223	0.800783770440209	0.076134619674669	1.07910783352516	3.42103371674226e-29	-0.118806958990827	0.887979200618829	0.585841354414941	0.949188275216823	FALSE
I9_CEREBVASC	E4_PCOS_BROAD	PGS002053	26	21721	3479	426880	0.00944580619591927	1.00949055861985	0.961777849292949	0.0762429649333716	1.07922475607644	2.89113301145298e-29	-0.192274076244488	0.825080702479398	0.33046414976376	0.884112476761055	FALSE
I9_CEREBVASC	E4_PCOS_CONCORTIUM	PGS002053	1423	20324	31196	399163	-0.200525167223166	0.818300895405327	3.47831334029989e-13	0.0750776237653477	1.07796782355848	1.14927242523903e-26	0.0196064481725541	1.01979991692061	0.470739008648576	0.926070041904734	FALSE
I9_CEREBVASC	E4_TESTIDYS	PGS002053	13	21734	573	429786	0.178743230669049	1.19571368214534	0.568718677040865	0.0757208520712351	1.07866142602389	6.64570541988101e-29	0.483103721477469	1.6210980389761	0.0732350042856221	0.681977958217147	FALSE
I9_CEREBVASC	E4_ENDODIS	PGS002053	19	21728	1618	428741	-0.106475161595772	0.898997377544181	0.648397943925615	0.0784481615192948	1.08160728483062	6.87480583173119e-31	0.0746729778540375	1.07753171652657	0.753527354165309	0.974853277145969	FALSE
I9_CEREBVASC	E4_VIT_DEF	PGS002053	55	21692	915	429444	0.700337732810872	2.01443293269349	2.43119796418973e-07	0.0788359289632957	1.08202677825056	3.95943742189367e-31	-0.127904762041164	0.879937178574929	0.349395621154564	0.891411008419312	FALSE
I9_CEREBVASC	E4_LACTOSEINT	PGS002053	24	21723	782	429577	0.0890618041229109	1.09314821530526	0.675663342898961	0.0782073905744557	1.08134689657093	1.05077834258289e-30	0.306197538611756	1.35825058698452	0.152154835765935	0.785281941080025	FALSE
I9_CEREBVASC	E4_HYPERCHOL	PGS002053	733	21014	14104	416255	0.163711951365621	1.17787498094297	2.28889027652328e-05	0.0770800569128531	1.08012854468813	5.63724009686685e-29	0.0355529162635135	1.03619247811158	0.352047623986327	0.891960415780695	FALSE
I9_CEREBVASC	E4_MINERAL_MET	PGS002053	69	21678	1330	429029	0.533351852242357	1.70463643303747	1.21896505479602e-05	0.0782497059728048	1.08139265516375	1.12930581299462e-30	0.0752510108016447	1.07815474540908	0.535511070088511	0.939333041321416	FALSE
I9_CEREBVASC	E4_FLUIDELECTRO	PGS002053	233	21514	4232	426127	0.4324911891457	1.54109189689671	8.27463555849896e-11	0.0783142429623063	1.08146244724225	1.6941818495618e-30	0.00421288332271926	1.00422176999078	0.948595482693122	0.995654632771797	FALSE
I9_CEREBVASC	E4_METABO	PGS002053	85	21662	2630	427729	0.315965755661888	1.37158328586003	0.00378774561536795	0.0791170096863873	1.08233095786731	2.6959956853428e-31	-0.165560169226931	0.847418873132439	0.125000174400715	0.757243876408798	FALSE
I9_CEREBVASC	VIT_DEF	PGS002053	55	21692	915	429444	0.700337732810872	2.01443293269349	2.43119796418973e-07	0.0788359289632957	1.08202677825056	3.95943742189367e-31	-0.127904762041164	0.879937178574929	0.349395621154564	0.891411008419312	FALSE
I9_CEREBVASC	F5_ALCOHOL	PGS002053	929	20818	15610	414749	0.584534458866964	1.79415553798537	9.8877815753757e-67	0.0799171837034509	1.08319735756669	9.57151363256966e-31	-0.0605351959504077	0.941260639872601	0.07606432258998	0.688384272592513	FALSE
I9_CEREBVASC	F5_SCHIZO	PGS002053	389	21358	12118	418241	0.23491305759984	1.26479879930913	5.00020279197226e-06	0.0789532958451846	1.08215377981239	9.10264401866154e-31	-0.0340239804949794	0.966548326052311	0.510103936072098	0.933858357983184	FALSE
I9_CEREBVASC	F5_PHOBANX	PGS002053	75	21672	4043	426316	0.49011021439449	1.63249613461359	3.2541753552655e-05	0.0779087173262889	1.08102397540729	2.07684642555799e-30	0.183899303798321	1.20189479076241	0.0936701885429305	0.715467288999234	FALSE
I9_CEREBVASC	F5_SLEEP	PGS002053	131	21616	4543	425816	0.296717906797826	1.34543570764339	0.000814260301868071	0.0780779637823203	1.08120695036751	1.8482391967835e-30	0.061933944640596	1.06389206663411	0.471626328344485	0.926209723178322	FALSE
I9_CEREBVASC	F5_ALLANXIOUS	PGS002053	463	21284	22102	408257	0.423293672924082	1.52698266359036	4.31585414526143e-19	0.0790318260624284	1.08223876492072	1.03599284575757e-30	-0.027039300968349	0.973322988236692	0.561456636241659	0.945104341246108	FALSE
I9_CEREBVASC	F5_BEHEMOCHILD	PGS002053	53	21694	6457	423902	0.660155903677023	1.93509399915595	2.12111063543713e-06	0.0784472890273886	1.08160634113743	7.66973518903111e-31	0.0156687144474105	1.01579211240701	0.90946563632906	0.992086809251781	FALSE
I9_CEREBVASC	F5_UNSMENDIS	PGS002053	606	21141	16058	414301	0.249790635420477	1.283756615386	1.73225376159574e-09	0.077299410878012	1.08036550115501	2.9342983588443e-29	0.0456905239705902	1.04675041666256	0.262883680902235	0.85604499106548	FALSE
I9_CEREBVASC	F5_DEMENTIA	PGS002053	283	21464	3239	427120	0.186035698689086	1.2044652574409	0.00279232098887282	0.0762962009805778	1.07928221126583	5.62245997680882e-29	0.166872512506742	1.18160361602258	0.00606692560362892	0.33524547367563	FALSE
I9_CEREBVASC	F5_SUBSNOALCO	PGS002053	187	21560	5382	424977	0.744598415206295	2.10559568996214	5.93731451541587e-24	0.0789688348205356	1.08217059550395	4.72449684882746e-31	-0.0915133771066532	0.912549108803607	0.218739033300301	0.82982782881024	FALSE
I9_CEREBVASC	F5_NEUROTIC	PGS002053	933	20814	35449	394910	0.415727033424246	1.51547213916547	2.02931430428024e-34	0.0785499891985483	1.08171742799802	1.01312127271322e-29	-0.0154615350116961	0.984657380857953	0.642534424298082	0.959275916213286	FALSE
I9_CEREBVASC	F5_BEHAVE	PGS002053	240	21507	8913	421446	0.356920595805881	1.4289224029172	5.09135029711308e-08	0.0776783382248715	1.08077495876045	4.95994016117905e-30	0.079369586601837	1.08260436420876	0.224213595037251	0.833085980170512	FALSE
I9_CEREBVASC	F5_EATING	PGS002053	80	21667	3668	426691	0.342269699930642	1.40814002157218	0.00254073718057824	0.0780572529091664	1.0811845578594	1.59070342196619e-30	0.152875475651359	1.16517987664335	0.1963616758753	0.81843480510316	FALSE
I9_CEREBVASC	F5_PERSONALITY	PGS002053	255	21492	8148	422211	0.490892936821377	1.63377442615842	1.06393589227499e-14	0.0786510083330142	1.08182670767591	1.01042395464188e-30	-0.0451451893110827	0.955858691293011	0.478176464713619	0.927538544283481	FALSE
I9_CEREBVASC	F5_MENTRET	PGS002053	39	21708	1158	429201	0.308580445355087	1.36149103077172	0.0543481445397071	0.078585638145701	1.0817559907728	5.80202915738795e-31	-0.0506458213963013	0.950615298514776	0.751410771208885	0.974717310755582	FALSE
I9_CEREBVASC	F5_SPEECH	PGS002053	16	21731	1635	428724	0.713586218832717	2.04129869159921	0.00464750622753834	0.0786284328574679	1.0818022851992	5.00064908654874e-31	-0.151919103883334	0.85905777236806	0.560223817046088	0.944860160279929	FALSE
I9_CEREBVASC	F5_DEMENTIA_INCLAVO	PGS002053	309	21438	3522	426837	0.213180777646119	1.23760836294862	0.000350441881476529	0.0761150115769496	1.07908667448076	8.19586921415879e-29	0.163242342188527	1.17732196990214	0.00494748129433275	0.305154497862278	FALSE
I9_CEREBVASC	G6_AD_WIDE	PGS002053	205	21542	2480	427879	0.11901566595654	1.12638756408876	0.10004847205631	0.0773054466798507	1.08037202204677	8.50114696272805e-30	0.119399273817805	1.12681973810055	0.0881947459526894	0.708413291290101	FALSE
I9_CEREBVASC	G6_NEUINFL	PGS002053	70	21677	1938	428421	0.2223082857872	1.24895635401267	0.0699872680969933	0.0780115654771967	1.08113516244184	1.67247791200112e-30	0.17351665353274	1.18948049565704	0.177335893812039	0.806600464472796	FALSE
I9_CEREBVASC	G6_NEUATR	PGS002053	37	21710	576	429783	0.264096146932616	1.30225339795162	0.110207818706015	0.0788441718209033	1.08203569727998	3.66610908355209e-31	-0.236448702185483	0.78942637711118	0.166708746733241	0.79805099907862	FALSE
I9_CEREBVASC	G6_XTRAPYROTH	PGS002053	162	21585	3763	426596	0.177974361214201	1.19479468775703	0.0250031964037227	0.078289312408927	1.08143548612106	1.40622422766932e-30	0.0303737897480368	1.03083977929002	0.700631884233662	0.968600329878104	FALSE
I9_CEREBVASC	G6_DEMYEL	PGS002053	63	21684	2492	427867	0.327824646735572	1.38794557016278	0.00956866887098998	0.078346291614519	1.0814971072115	9.37211199194755e-31	0.0781997528732448	1.08133863759797	0.541097293053222	0.940627882150184	FALSE
I9_CEREBVASC	GE_STRICT	PGS002053	22	21725	654	429705	0.613458466627075	1.84680748874556	0.0070132552681332	0.0790533894924486	1.0822621019522	2.48382356714658e-31	-0.526509275227904	0.590663217926057	0.0102460377899038	0.406970604574578	FALSE
I9_CEREBVASC	FE_STRICT	PGS002053	189	21558	3507	426852	0.84112566109245	2.31897588906273	1.68899871426145e-30	0.078771843409472	1.0819574381871	6.72059478681987e-31	-0.0669572638292008	0.935235168852655	0.358908231183434	0.893843810388519	FALSE
I9_CEREBVASC	G6_MIGRAINE	PGS002053	355	21392	16093	414266	0.353138176573868	1.42352782804277	8.5438737583275e-11	0.0781306241752617	1.08126388864955	3.41836908250454e-30	0.00200126595299057	1.00200326982223	0.96979957790421	0.997430799913662	FALSE
I9_CEREBVASC	G6_CLUSTHEADACHE_STRICT_INCLAVO	PGS002053	19	21728	1024	429335	0.0661276211981733	1.06836305423912	0.775166798315992	0.0784863505072012	1.08164859110686	6.47537310048418e-31	0.0172887350828176	1.01743905026686	0.938724728880932	0.994905432339387	FALSE
I9_CEREBVASC	G6_CLUSTHEADACHE_WIDE	PGS002053	26	21721	879	429480	0.209459180404614	1.23301104307168	0.28621688276066	0.0786504924264724	1.08182614955458	4.978874049091e-31	-0.145527983863868	0.864565695846693	0.464020470842721	0.924580310329827	FALSE
I9_CEREBVASC	G6_CLUSTHEADACHE_WIDE_INCLAVO	PGS002053	30	21717	1113	429246	0.243824847417057	1.27612079506022	0.183652739975088	0.0785770326147418	1.08174668172819	5.73220069602359e-31	-0.0715030051796119	0.930993479788034	0.693599864202429	0.96751870774846	FALSE
I9_CEREBVASC	G6_NERPLEX	PGS002053	1684	20063	37322	393037	0.224833006323422	1.25211360367794	3.41709477113991e-18	0.0797621717142566	1.08302946200286	1.45022518501771e-29	-0.0226051499866447	0.977648432068877	0.373564636717962	0.89940427303438	FALSE
I9_CEREBVASC	G6_POLYNEU	PGS002053	241	21506	3911	426448	0.289928172096924	1.33633149868879	8.33872762047864e-06	0.0788877237119046	1.08208282300693	6.60101548368275e-31	-0.0316634849757901	0.968832553939251	0.61928103364631	0.955121264839971	FALSE
I9_CEREBVASC	G6_MYONEU	PGS002053	92	21655	1986	428373	0.411424184041083	1.50896529982033	0.000103044426647564	0.0792837453576302	1.08251143609174	2.06190693506912e-31	-0.16597738161016	0.847065393228009	0.107851651778295	0.736094567495885	FALSE
I9_CEREBVASC	G6_CPETAL	PGS002053	129	21618	2116	428243	0.826873130450902	2.2861590313004	4.5132379033266e-20	0.0778501201348593	1.08096063229435	2.70250051464035e-30	0.0572901388871679	1.05896301217766	0.511966079877173	0.934176802334388	FALSE
I9_CEREBVASC	G6_HYDROCEPH	PGS002053	189	21558	1155	429204	0.819582345915431	2.26955175200093	9.56906999093954e-29	0.0780628940800755	1.08119065702347	2.27565678695876e-30	0.0541529836488675	1.05564608639275	0.448808835656679	0.921028235412242	FALSE
I9_CEREBVASC	G6_NEURODEG	PGS002053	170	21577	1787	428572	0.346197939719386	1.41368241202531	9.81002943511985e-06	0.0780482036579416	1.08117477399298	2.17865537506443e-30	0.0329132051698941	1.03346083629078	0.669633719101499	0.963428672564302	FALSE
I9_CEREBVASC	G6_PARKINSON_INCLAVO	PGS002053	163	21584	2316	428043	0.284791607270359	1.32948494425479	0.000308478663399849	0.0785725354500176	1.08174181694611	8.50256970381381e-31	-0.0101583188535268	0.98989310260163	0.900528123757682	0.991039376709957	FALSE
I9_CEREBVASC	G6_ALZHEIMER_INCLAVO	PGS002053	135	21612	1618	428741	0.11309765479155	1.11974127571045	0.202846803871499	0.0778422284894127	1.08095210176996	2.73055891122891e-30	0.102010921599443	1.10739556619269	0.249136834552209	0.848880124161357	FALSE
I9_CEREBVASC	G6_SLEEPAPNO_INCLAVO	PGS002053	950	20797	30817	399542	0.0346595191398153	1.03526716013179	0.309525113103035	0.0769685287050787	1.08000808660474	1.39448537312364e-28	0.0334273715820189	1.03399234377098	0.312314113013406	0.877423300164178	FALSE
I9_CEREBVASC	H7_ALLERGICCONJUNCTIVITIS	PGS002053	448	21299	22754	407605	-0.00306855135521706	0.996936151836601	0.949790799065827	0.0767589263753429	1.07978173811607	4.34044549099262e-29	0.0848728480046162	1.08857864295157	0.0759296141558993	0.688033475806554	FALSE
I9_CEREBVASC	H7_EYELIDDIS	PGS002053	461	21286	9211	421148	0.11185013186218	1.11834524376602	0.0192416127659665	0.078318491497659	1.08146704188345	3.34601420083374e-30	0.00898597847072324	1.00902647358044	0.84898506122434	0.985947977295382	FALSE
I9_CEREBVASC	H7_LACRIMALSYSTEM	PGS002053	352	21395	9540	420819	0.188089062704577	1.206941003993	0.00052785048971209	0.0785922748298735	1.08176317006949	1.56473003938336e-30	-0.00408722345940581	0.995921117870235	0.938305098909192	0.994905432339387	FALSE
I9_CEREBVASC	H7_ORBIT	PGS002053	38	21709	966	429393	0.400291849918374	1.4922601500978	0.0142639217163032	0.0785906830366542	1.08176144812758	5.72432881820423e-31	-0.0955478713626299	0.908874851534632	0.558748539844989	0.944474658047997	FALSE
I9_CEREBVASC	H7_CONJUNCTIVITIS	PGS002053	593	21154	29318	401041	0.0197353957513452	1.01993142612946	0.643028800532604	0.0763230216199455	1.07931115869299	1.339004540002e-28	0.0805500412396155	1.08388308413831	0.0543528402744968	0.647426332981227	FALSE
I9_CEREBVASC	H7_OTHERCONJ	PGS002053	122	21625	2707	427652	0.0414447318192885	1.04231555337517	0.649005661076289	0.0792845269144973	1.08251228213632	2.25597974007749e-31	-0.140819365808463	0.868646204732042	0.12059620372935	0.753177160383823	FALSE
I9_CEREBVASC	H7_SCLERITISEPISCLERITIS	PGS002053	31	21716	1371	428988	-0.0135343157314472	0.986556861316546	0.940263876832483	0.0786927338763617	1.08187184842485	4.65328776044973e-31	-0.144911580598837	0.865098781245359	0.438572239211241	0.918805142276971	FALSE
I9_CEREBVASC	H7_KERATITIS	PGS002053	276	21471	9192	421167	0.156853515216406	1.16982423989875	0.0101538048849136	0.078569259995532	1.08173827375582	1.21568394993178e-30	-0.00991121876036434	0.990137735502665	0.872136089554634	0.988119125206466	FALSE
I9_CEREBVASC	H7_CORNEALOTH	PGS002053	63	21684	1868	428491	0.0453109159051089	1.04635313717187	0.72339550866637	0.078047042886983	1.08117351899743	1.5820512062707e-30	0.153419245275575	1.16581363836159	0.213931383173646	0.828051298120917	FALSE
I9_CEREBVASC	H7_IRIDOCYC_ANTER	PGS002053	201	21546	5510	424849	0.159494637256683	1.17291797214585	0.0248533707777472	0.079206889709913	1.08242824217116	3.42580195094502e-31	-0.0688473144500493	0.933469196455452	0.317383087956634	0.879327851565647	FALSE
I9_CEREBVASC	H7_LENS	PGS002053	2213	19534	32610	397749	0.0816788716680559	1.0851072951779	0.000994503942768875	0.0778409746718408	1.08095074645407	1.55693844534456e-27	0.00668632102103755	1.0067087243696	0.765799478503995	0.976381642163435	FALSE
I9_CEREBVASC	H7_RETINALDETACH	PGS002053	358	21389	7377	422982	0.0729355302216052	1.07566118704089	0.177534529331967	0.0773000485941382	1.08036619012173	1.34252163763851e-29	0.0728316714896142	1.07554947603513	0.173241635608585	0.804225527107514	FALSE
I9_CEREBVASC	H7_RETINAVASC	PGS002053	143	21604	1670	428689	0.373371005661126	1.45262317129187	1.17831103815641e-05	0.0778876728023743	1.08100122601177	2.604958787586e-30	0.0857833354651993	1.08957023150181	0.314649704762194	0.877904855692954	FALSE
I9_CEREBVASC	H7_GLAUCPRIMOPEN	PGS002053	402	21345	5681	424678	0.0197299477707452	1.01992586957797	0.69931992588202	0.0806342493328537	1.08397435970914	5.35965102136425e-32	-0.11509349038133	0.891282813641483	0.0224550856962803	0.514802739853369	FALSE
I9_CEREBVASC	H7_VITRBODYGLOBE	PGS002053	379	21368	9644	420715	0.0745489444341874	1.07739807487096	0.155210901700807	0.0785516861456145	1.08171926361679	1.73073816501632e-30	-0.00261399413489874	0.997389419372826	0.960119176565581	0.996555913247878	FALSE
I9_CEREBVASC	H7_OPTNEUROTH	PGS002053	29	21718	1187	429172	-0.143923855993609	0.865953682731661	0.464854887063999	0.0781489841896218	1.08128374085232	1.18025822978438e-30	0.285141960389101	1.32995081505621	0.133248895247362	0.76567033906453	FALSE
I9_CEREBVASC	H7_PARASTRAB	PGS002053	67	21680	1063	429296	0.484332948492478	1.62309196172037	9.66815807357484e-05	0.0781329623170269	1.08126641680077	1.3737520950071e-30	0.115348482643708	1.12226445912152	0.342177476107093	0.887865481787795	FALSE
I9_CEREBVASC	H7_STRABOTH	PGS002053	187	21560	7305	423054	0.129452962114638	1.1382055714204	0.0789436757898661	0.0784931042744607	1.08165589633437	1.06920007032451e-30	0.000477167711949445	1.00047728157457	0.994840330856056	0.999492763550677	FALSE
I9_CEREBVASC	H7_REFRAACCOMMODIS	PGS002053	128	21619	6602	423757	0.0746388900568859	1.07749498647002	0.401695391899319	0.0785456508932826	1.08171273518778	8.32183815689423e-31	-0.00785252647575837	0.992178224067806	0.927809255789148	0.994005824298549	FALSE
I9_CEREBVASC	H7_VISUDISTURB	PGS002053	368	21379	10051	420308	0.382159592697815	1.46544594094284	7.45107681288953e-13	0.0780197013788627	1.081143958487	4.27471627349323e-30	0.0189174648135637	1.01909753374129	0.71540740420865	0.969700876874626	FALSE
I9_CEREBVASC	H7_BLINDANDVISIMPAIRMENT	PGS002053	48	21699	1038	429321	0.242170354257137	1.27401120756383	0.0979384121692992	0.0781645348995354	1.08130055571285	1.21135512741277e-30	0.185339451515264	1.20362694378006	0.214980567223572	0.828279677886145	FALSE
I9_CEREBVASC	H7_EYEOTH	PGS002053	117	21630	3048	427311	0.399025522224843	1.4903716557225	1.8144281580736e-05	0.078662805818397	1.08183947058596	6.51771140413657e-31	-0.0519350735863709	0.949390505362531	0.571840611416112	0.947132236233744	FALSE
I9_CEREBVASC	H8_EXTOTITIS	PGS002053	145	21602	5067	425292	0.105722638756134	1.11151354296977	0.206004234662784	0.07869862819668	1.08187822534286	6.5638929453842e-31	-0.0325700314731534	0.967954660166832	0.70033165532122	0.968562496617023	FALSE
I9_CEREBVASC	H8_MED_SUPP	PGS002053	290	21457	16189	414170	0.209362920827999	1.23289235966301	0.000411393857499935	0.0789786625861898	1.08218123087522	6.24964816544541e-31	-0.0392324022458378	0.961527222092078	0.51674692575499	0.934883216753647	FALSE
I9_CEREBVASC	H8_CHRON_SUPOTITIS_INCLAVO	PGS002053	130	21617	2301	428058	0.192846463100589	1.21269658555092	0.0285121985200396	0.0792564153825112	1.0824818514854	2.39930124025634e-31	-0.140593029292406	0.868842833338985	0.118690316683867	0.750493723207122	FALSE
I9_CEREBVASC	H8_VERTIGO	PGS002053	438	21309	10400	419959	0.113631862935106	1.12033961042201	0.0199062301428424	0.0783263044289392	1.08147549134414	3.05515130798714e-30	0.00837216352607706	1.00840730809736	0.863118965234286	0.987542031184829	FALSE
I9_CEREBVASC	H8_CONSENHEARINGLOSS	PGS002053	996	20751	22795	407564	-0.0816432284118185	0.921600700995669	0.0149068730352827	0.0787981337138645	1.08198588355141	8.97841766012375e-30	-0.00606415380561218	0.993954196064196	0.849322004790065	0.985999654086249	FALSE
I9_CEREBVASC	H8_OTHHEARINGLOSS	PGS002053	254	21493	5173	425186	-0.0799903038542092	0.923125297100706	0.20940776289218	0.0780939961236079	1.0812242847853	2.69043519050388e-30	0.0325395944513692	1.03307479636398	0.599032563234104	0.951810166470103	FALSE
I9_CEREBVASC	I9_AF	PGS002053	1866	19881	24200	406159	0.252207539296694	1.28686308423196	9.70155584272353e-23	0.0780595552689386	1.08118704713809	4.1651777655583e-28	-0.0168992927820117	0.983242699285933	0.48426848674042	0.929030766540579	FALSE
I9_CEREBVASC	I9_RHEUFEV	PGS002053	83	21664	672	429687	0.597883471527551	1.81826631245766	5.54381200136997e-08	0.0788888431171149	1.08208403429676	3.95862054376306e-31	-0.152827941887992	0.858277382693949	0.164582064273199	0.796121393726121	FALSE
I9_CEREBVASC	I9_HYPTENSHR	PGS002053	577	21170	4454	425905	0.582381624350065	1.79029717271567	5.41230158649987e-42	0.0778023812521156	1.08090902967321	1.15068865479545e-29	-0.0208213431367945	0.979393924386482	0.622403444591336	0.955403692729249	FALSE
I9_CEREBVASC	I9_CHD	PGS002053	2370	19377	21724	408635	0.317420348509665	1.37357983282721	4.20915130392676e-44	0.075885365908456	1.07883889535182	5.21290758954368e-26	0.00755410078393423	1.00758270498423	0.727018100137715	0.971352076733667	FALSE
I9_CEREBVASC	I9_CHD_NOREV	PGS002053	1932	19815	17015	413344	0.347364490047011	1.41533250597791	5.44626558939322e-45	0.0775557768145232	1.08064250557422	1.0858079821876e-27	-0.00822788590646633	0.991805870502042	0.72923314980981	0.97177463642465	FALSE
I9_CEREBVASC	I9_PULMOTHHD	PGS002053	36	21711	565	429794	0.432566372634315	1.54120776591745	0.00958036792423715	0.0787541380151002	1.08193828187355	4.38029759819445e-31	-0.159560445411875	0.852518435011056	0.289285970653659	0.868424683703359	FALSE
I9_CEREBVASC	I9_VHD	PGS002053	850	20897	12056	418303	0.312858080527952	1.36732746686498	3.48037820743236e-18	0.0792373430909249	1.08246120627277	2.43019760729236e-30	-0.0379715151369481	0.962740364028049	0.279749609104803	0.864124498013633	FALSE
I9_CEREBVASC	I9_CAVS_OPERATIONS2	PGS002053	434	21313	4442	425917	0.40701221919589	1.50232246272226	1.58826463938832e-16	0.0792075301351552	1.08242893538575	6.93445138384328e-31	-0.0653771952242177	0.936714072658283	0.178217916211654	0.807250265652524	FALSE
I9_CEREBVASC	I9_CAVS	PGS002053	434	21313	4453	425906	0.406877529283591	1.50212012866799	1.62462162384377e-16	0.0792071206379484	1.08242849213421	6.9396925033867e-31	-0.0653274543615548	0.936760666783132	0.178532211293365	0.807598723729791	FALSE
I9_CEREBVASC	I9_CAVS_OPERATED	PGS002053	434	21313	4453	425906	0.406877529283591	1.50212012866799	1.62462162384377e-16	0.0792071206379484	1.08242849213421	6.9396925033867e-31	-0.0653274543615548	0.936760666783132	0.178532211293365	0.807598723729791	FALSE
I9_CEREBVASC	I9_CARDMYO	PGS002053	231	21516	3710	426649	0.369815308303178	1.44746725479113	3.12262366385123e-08	0.0782550764771426	1.08139846280329	1.87870984001813e-30	0.0014344760448395	1.00143550539774	0.982442001122539	0.998646298315572	FALSE
I9_CEREBVASC	I9_CONDUCTIO	PGS002053	303	21444	5581	424778	0.0809983012359992	1.08436905447808	0.16568569282439	0.0795621506349041	1.08281285494461	2.49867578949713e-31	-0.0801006934598079	0.923023399287574	0.165527522194655	0.796652807749953	FALSE
I9_CEREBVASC	I9_AORTANEUR	PGS002053	240	21507	3260	427099	0.316637688041607	1.37250520678086	1.32576424447468e-06	0.0797106594578737	1.08297367414843	1.58647085860593e-31	-0.131522534336271	0.876759517721387	0.0428846652935297	0.612016468728218	FALSE
I9_CEREBVASC	I9_OTHPER	PGS002053	92	21655	1721	428638	0.318859726109626	1.37555835645004	0.00249243330036207	0.0784821505475845	1.081644048236	8.08651180610774e-31	-0.0236583094704004	0.976619354337467	0.825781420918624	0.983235366452127	FALSE
I9_CEREBVASC	I9_ARTEMBTHR	PGS002053	78	21669	638	429721	0.785748375807306	2.19404829914729	4.56470936040976e-12	0.0785845317549702	1.08175479392866	6.55743816520529e-31	-0.0190778136608924	0.981103016055064	0.866207994060177	0.987807596380665	FALSE
I9_CEREBVASC	I9_PAD	PGS002053	828	20919	6706	423653	0.715909351944529	2.0460464128397	1.7167217859717e-86	0.0768153546266625	1.07984267003048	1.21459873531161e-28	-0.00961697035166623	0.990429124824048	0.788150562360181	0.978817225055037	FALSE
I9_CEREBVASC	I9_DISVEINLYMPH	PGS002053	2500	19247	42564	387795	0.0535165412424344	1.05497444221128	0.0141972499650849	0.0816151313374344	1.0850381322844	1.08268096794354e-29	-0.027412770187166	0.972959549931353	0.197746391525749	0.819731145684918	FALSE
I9_CEREBVASC	I9_DVTANDPULM	PGS002053	443	21304	8132	422227	0.186784371509065	1.20536734548401	0.000121559787589053	0.0776321505091341	1.08072504138667	1.04259306598097e-29	0.0358461898458134	1.03649641055708	0.447617964835207	0.920721953155176	FALSE
I9_CEREBVASC	I9_OTH	PGS002053	156	21591	2126	428233	0.379293718785611	1.46125216993078	3.05718058472834e-06	0.0778617410956163	1.08097319416843	2.90449745588919e-30	0.0865676321208103	1.09042511298695	0.270602214570424	0.860212001468678	FALSE
I9_CEREBVASC	FG_OTH	PGS002053	119	21628	1589	428770	0.40984135869056	1.50657876052642	9.70642788498564e-06	0.0781268333115929	1.08125978973333	1.64362395910928e-30	0.0716024577700317	1.07422820808981	0.427204198451334	0.916458306994666	FALSE
I9_CEREBVASC	I9_HEARTFAIL_ALLCAUSE	PGS002053	1412	20335	12362	417997	0.43167161138549	1.53982936969185	4.07570967679868e-51	0.0769718050088191	1.08001162504507	5.62276573328067e-28	-0.00726901683332314	0.99275733857158	0.791331720927059	0.979171081035219	FALSE
I9_CEREBVASC	I9_NONISCHCARDMYOP	PGS002053	377	21370	5168	425191	0.278125514848569	1.32065194823607	1.39576656194237e-07	0.0782563008125169	1.0813997867985	2.87454385616121e-30	-0.00293874448569646	0.997065569397045	0.955128402041654	0.996238407276984	FALSE
I9_CEREBVASC	J10_EXTERLUNG	PGS002053	118	21629	1802	428557	0.249028693983429	1.28277884057653	0.00767964871870375	0.0779907744786607	1.08111268479593	2.04528170309308e-30	0.0903122633039497	1.09451600753327	0.328465799371508	0.882862220244761	FALSE
I9_CEREBVASC	J10_UPPERINFEC	PGS002053	1515	20232	68827	361532	0.172682522136663	1.18848872632107	2.52118447037464e-10	0.0794416005692181	1.08268232965139	1.42587128725252e-29	-0.0167170161168989	0.983421937821161	0.530513299959655	0.937807186319863	FALSE
I9_CEREBVASC	J10_PNEUMONIA	PGS002053	1480	20267	34599	395760	0.279525761207241	1.32250248161661	4.2793579791385e-24	0.0770767677421596	1.08012499196682	5.50358966440915e-28	0.0122090600333459	1.01228389485094	0.651456100440055	0.960460015495788	FALSE
I9_CEREBVASC	J10_PNEUMOBACT	PGS002053	434	21313	9095	421264	0.361820238388042	1.4359407917269	1.7909792420338e-13	0.0776623203703832	1.08075764720307	9.27448944599019e-30	0.0303008927512982	1.03076463690485	0.533859738516584	0.938795094241769	FALSE
I9_CEREBVASC	J10_LOWERINF	PGS002053	494	21253	15578	414781	0.283802765370392	1.32817094361306	6.75514362065733e-10	0.0782562002517758	1.08139967805214	4.24496173857098e-30	0.00321462418589895	1.00321979663123	0.943112343959764	0.995218785761726	FALSE
I9_CEREBVASC	J10_UPPERDIS	PGS002053	2612	19135	97375	332984	0.0481809854480023	1.04936055712977	0.0232829481722302	0.0786836351245934	1.08186200478624	1.49736585226615e-27	-0.00249623954467737	0.997506873470439	0.904707401519982	0.991353601020827	FALSE
I9_CEREBVASC	J10_COPD	PGS002053	557	21190	8317	422042	0.288250987182456	1.33409210212447	4.84891737437401e-11	0.0764829774132352	1.07948381457387	9.46377472703724e-29	0.0674902816788677	1.0698198626944	0.114869701720717	0.745767590220568	FALSE
I9_CEREBVASC	J10_INTERSTITIUM	PGS002053	145	21602	2828	427531	0.147271275407438	1.15866823859882	0.0809915324231767	0.0778550771552985	1.08096599065158	2.78958316282925e-30	0.0977580760492408	1.10269598426805	0.240732071844725	0.843033578020667	FALSE
I9_CEREBVASC	J10_NECROTIC	PGS002053	43	21704	820	429539	0.334789989837115	1.39764683435987	0.0311052785487869	0.0782590000883905	1.08140270579879	1.0145408523111e-30	0.138104117950038	1.14809508135772	0.394168818722238	0.906173898752178	FALSE
I9_CEREBVASC	J10_PLEURA	PGS002053	453	21294	7888	422471	0.13542539469227	1.14502376779723	0.00481539383487894	0.078225755915185	1.0813667560575	4.06435611258374e-30	0.00933557625199743	1.00937928866494	0.840757525066755	0.985207781561576	FALSE
I9_CEREBVASC	J10_RESPOTHER	PGS002053	221	21526	3023	427336	0.19045584154369	1.20980094951555	0.00494325799878843	0.0794159995260901	1.08265461220918	2.36460727041226e-31	-0.115018913274267	0.891349285413905	0.102435786522619	0.729663180335742	FALSE
I9_CEREBVASC	J10_ASTHMA_INCLAVO	PGS002053	1544	20203	45623	384736	0.164874607749282	1.17924524122529	1.00041305318761e-09	0.0772063451922774	1.0802649608773	5.47956907169775e-28	0.0151661734667446	1.01528176348905	0.566122012918708	0.946111044350838	FALSE
I9_CEREBVASC	J10_COPDNAS_INCLAVO	PGS002053	613	21134	10054	420305	0.279605122595393	1.32260744141421	2.45316561668498e-11	0.0767327617279161	1.07975348637719	7.51349172096575e-29	0.0504811548119333	1.05177704223207	0.215482738062285	0.828547189373703	FALSE
I9_CEREBVASC	K11_IBD	PGS002053	313	21434	10658	419701	0.110898881669829	1.11728192345978	0.0543472330206373	0.0769474737442299	1.07998534731615	2.17038586016523e-29	0.106488669780451	1.11236532303096	0.0569077652472766	0.652862347917474	FALSE
I9_CEREBVASC	K11_CARIES	PGS002053	222	21525	5908	424451	0.563383178538437	1.75660536824377	2.04611042084819e-16	0.0778488344391322	1.08095924250878	3.5455186532134e-30	0.0383843830920661	1.03913058034791	0.574097429634742	0.947245599490224	FALSE
I9_CEREBVASC	K11_CARIES_INCLAVO	PGS002053	2072	19675	135588	294771	-0.0576694601653553	0.943961912890051	0.0217198115686963	0.0767936497994943	1.07981923248632	5.13025482814615e-27	0.0185478439880984	1.01872092367539	0.421598743079377	0.914580200801214	FALSE
I9_CEREBVASC	K11_PULPITIS_2	PGS002053	2415	19332	150693	279666	-0.0495926266308585	0.951617008976636	0.0369917757533845	0.0775184090820644	1.08060212516866	4.95741198183563e-27	0.00937733973467039	1.00942144473966	0.66308641470298	0.962680917992407	FALSE
I9_CEREBVASC	K11_PULPITIS_2_ONLYAVO	PGS002053	2282	19465	148244	282115	-0.0732959392022646	0.929325765400941	0.00258115642410272	0.0771395328384362	1.08019278824353	5.77312543510237e-27	0.0136196844698532	1.01371285487571	0.537512348223199	0.939665874504328	FALSE
I9_CEREBVASC	K11_PULP_PERIAPICAL	PGS002053	316	21431	8259	422100	0.310067806668292	1.36351756658104	5.48682768693181e-08	0.0787777863434217	1.0819638682078	9.86802393360162e-31	-0.0321260384808448	0.968384520673283	0.571543537005788	0.946996736980015	FALSE
I9_CEREBVASC	K11_PULP_PERIAPICAL_INCLAVO	PGS002053	1286	20461	66387	363972	0.0120182802904641	1.01209079001059	0.689228623161427	0.0785549674492456	1.08172281307196	2.94779139297603e-29	-0.000998001460029351	0.9990024963778	0.972286970785069	0.997555301619785	FALSE
I9_CEREBVASC	K11_PARODON_EARLY	PGS002053	12	21735	1966	428393	0.687766793270969	1.98926812214102	0.0236598153113669	0.0759211966217428	1.0788775516115	4.74824466394462e-29	0.13892476552746	1.14903764951013	0.637596689684357	0.958480385644685	FALSE
I9_CEREBVASC	K11_PARODON_OPER_EARLY	PGS002053	12	21735	1967	428392	0.687641780611919	1.98901945398716	0.0236858889294547	0.0759211940593536	1.078877548847	4.74825554516813e-29	0.138959493684539	1.14907755416301	0.637530047408144	0.958480385644685	FALSE
I9_CEREBVASC	K11_GINGIVA	PGS002053	29	21718	882	429477	0.179893175565467	1.19708947788474	0.359328254673672	0.0781550556807704	1.08129030587691	1.18745991661004e-30	0.212720609242079	1.23703898569818	0.211432369120308	0.826948349172377	FALSE
I9_CEREBVASC	K11_DISORD_TEETH	PGS002053	173	21574	4486	425873	0.300113317454853	1.35001177880748	9.02242164521921e-05	0.0787180389076929	1.08189922557226	7.01040301432238e-31	-0.03199958121725	0.968506987673132	0.674300116264921	0.963972606276663	FALSE
I9_CEREBVASC	K11_GASTRODUOULC	PGS002053	421	21326	5375	424984	0.268489014646629	1.30798660825656	6.17744815521183e-08	0.078207927317514	1.08134747697653	3.6027359623156e-30	0.00816769041832109	1.00820113700013	0.867953766813996	0.987807596380665	FALSE
I9_CEREBVASC	K11_APPENDIX	PGS002053	1092	20655	31355	399004	0.0354481166948609	1.03608389127685	0.25674074027189	0.078373510399118	1.08152654464893	2.15310769232281e-29	0.0013413258360104	1.00134222581585	0.965576759400579	0.997264912395188	FALSE
I9_CEREBVASC	K11_HERNIA	PGS002053	2455	19292	43227	387132	-0.00368536989622016	0.996321412744677	0.867208587260899	0.081900652572393	1.08534797794356	6.19805113687524e-30	-0.029812372106153	0.970627633283022	0.163709760618742	0.795304539031854	FALSE
I9_CEREBVASC	K11_ENERCOLNONINF	PGS002053	515	21232	15173	415186	0.165861861282648	1.18041003013277	0.000236682977151444	0.0762714273466645	1.07925547385463	1.23660353186217e-28	0.0922789663637136	1.09667071365328	0.0343382988604668	0.573472587876515	FALSE
I9_CEREBVASC	K11_ILEUS	PGS002053	262	21485	5027	425332	0.114614848817947	1.12144142989082	0.0662948810113932	0.0798637010833443	1.08313942688308	1.37304360075797e-31	-0.108341339886277	0.897321252615406	0.0722881911562714	0.680510766042702	FALSE
I9_CEREBVASC	K11_PERITON	PGS002053	116	21631	2067	428292	0.190337657658736	1.20965797898789	0.0419948545612863	0.0783924474537745	1.08154702577014	1.03963688255098e-30	0.0123309389522748	1.01240727843647	0.892046114523658	0.990252047066362	FALSE
I9_CEREBVASC	K11_LIVER	PGS002053	387	21360	7516	422843	0.447654463038304	1.56463796198963	3.73979576540423e-18	0.0792497234316106	1.08247460759424	5.35838587728971e-31	-0.0615604616836433	0.94029609213586	0.240871120508942	0.843127004597463	FALSE
I9_CEREBVASC	K11_GALLBILPANC	PGS002053	2102	19645	36609	393750	0.0986451607276149	1.10367460297526	2.75344863695011e-05	0.0750191075757363	1.07790474683445	8.58391589808947e-26	0.0333592824064951	1.03392194248161	0.143786245694622	0.776646252181846	FALSE
I9_CEREBVASC	K11_OTHDIG	PGS002053	428	21319	10177	420182	0.211924241407915	1.23605423980238	1.78314802620804e-05	0.0783787696279578	1.08153223265948	2.81082723858591e-30	-0.00210394582361558	0.997898265918998	0.965300853916755	0.997201669866913	FALSE
I9_CEREBVASC	TEMPOROMANDIB_INCLAVO	PGS002053	173	21574	10731	419628	0.115843912199027	1.12282059985636	0.135786151306689	0.0780417318253528	1.08116777683348	2.22874432843655e-30	0.0530118455663879	1.0544421355097	0.485110636218806	0.929420986715138	FALSE
I9_CEREBVASC	CHOLELITH_BROAD	PGS002053	1733	20014	31137	399222	0.0346036456660274	1.0352093177752	0.176795573649552	0.0769339531045736	1.07997074532215	1.57359017618459e-27	0.0187554912615362	1.0189324802614	0.451690252940902	0.921757307542764	FALSE
I9_CEREBVASC	APPENDACUT_NOCOMPLIC	PGS002053	690	21057	22431	407928	0.067250793136811	1.06956368377241	0.0839903963649333	0.0787129008972726	1.08189366677704	3.4696959136548e-30	-0.00897311344839002	0.991067024789383	0.817653410650746	0.982151210351777	FALSE
I9_CEREBVASC	APPENDICITIS_BROAD	PGS002053	1075	20672	31135	399224	0.0291059180759522	1.02953363492209	0.355275712845978	0.0785395611338681	1.08170614783753	1.56062626330268e-29	-0.00180436405902125	0.998197262827162	0.954041092882059	0.996057591604129	FALSE
I9_CEREBVASC	ABDOM_HERNIA	PGS002053	536	21211	11736	418623	0.129621629745945	1.13839756604926	0.0032280312289538	0.0791183931113437	1.082332455192	1.17261741240018e-30	-0.027027535267434	0.973334440131235	0.529337945062495	0.937642342906638	FALSE
I9_CEREBVASC	FEMINGHER_BILATERAL	PGS002053	98	21649	2070	428289	-0.0681719411107968	0.934099849602941	0.503348897687558	0.0783558538172283	1.08150744875551	1.00773522975395e-30	0.0360238004828145	1.0366805196942	0.731199903426134	0.972022407672822	FALSE
I9_CEREBVASC	FEMNINGHER_UNILATERAL	PGS002053	17	21730	495	429864	-0.274705371732044	0.759795947614899	0.264381255771674	0.0786708033004963	1.08184812261236	4.67317129456098e-31	-0.211265312554876	0.809559252152502	0.38446703868449	0.903461823778376	FALSE
I9_CEREBVASC	L12_PSORIASIS	PGS002053	298	21449	7941	422418	0.191438382600733	1.21099021277361	0.00107307122627271	0.0788036658340314	1.08199186924389	8.95317687908156e-31	-0.0223984444001319	0.97785053834896	0.700863630800214	0.968658905584013	FALSE
I9_CEREBVASC	L12_INFECT_SKIN_OTHER	PGS002053	77	21670	1975	428384	0.167958037902541	1.18288697318792	0.144306577479615	0.0783104230822585	1.08145831619331	1.01882739908678e-30	0.060767993822451	1.06265234367704	0.619520929245989	0.955157860169886	FALSE
I9_CEREBVASC	L12_BULLOTH	PGS002053	27	21720	585	429774	0.180317493099428	1.19759753172038	0.361804041643232	0.0784605544132179	1.08162068915803	6.95766785160589e-31	0.00448938395315886	1.0044994763345	0.981014450028134	0.998481822243063	FALSE
I9_CEREBVASC	L12_LICHSIMPANDPRURIGO	PGS002053	54	21693	1232	429127	0.234515102355757	1.26429556613301	0.0950075822266083	0.0782127814267015	1.08135272596799	1.14501887441795e-30	0.0998972508668908	1.10505736855554	0.473161235462743	0.926807312172617	FALSE
I9_CEREBVASC	L12_DERMATITISNAS	PGS002053	524	21223	16497	413862	0.118658726417132	1.12598558357608	0.00787395013526985	0.0792382911667835	1.08246223252859	8.59408324748416e-31	-0.0344750928006937	0.966112402540984	0.437353719909442	0.918630547938979	FALSE
I9_CEREBVASC	L12_LICHENPLANUS_INCLAVO	PGS002053	107	21640	3673	426686	-0.185121027166755	0.831003703741959	0.0584430559234587	0.078289176420788	1.08143533905867	1.20671169778917e-30	0.0468809261545071	1.04799721259164	0.622425605465431	0.955403692729249	FALSE
I9_CEREBVASC	L12_URTICARIA	PGS002053	253	21494	9292	421067	0.224852960281535	1.25213858854962	0.000409095452570836	0.0785284648485601	1.08169414498409	1.26164075363125e-30	-0.00790336505665371	0.99212778441705	0.899330377189333	0.990938504525885	FALSE
I9_CEREBVASC	L12_ERYTHEMATOUSOTH	PGS002053	28	21719	664	429695	0.0524166249965151	1.05381469661169	0.787501364903397	0.0788580130625374	1.08205067410118	3.48951268893243e-31	-0.285675142673679	0.75150670875719	0.13990394422696	0.772885460625357	FALSE
I9_CEREBVASC	L12_OTHACUSKINSUN	PGS002053	57	21690	886	429473	0.010322695603122	1.01037615842718	0.938149583748026	0.0788050424366039	1.08199335871771	4.20744417356571e-31	-0.113343717354654	0.892843721486901	0.390548199403194	0.90507903884157	FALSE
I9_CEREBVASC	L12_NONIONRADISKIN	PGS002053	361	21386	6456	423903	-0.059325372268095	0.942400088412881	0.272357683930745	0.0783437992977396	1.08149441178147	2.35150371707898e-30	0.00899537971216233	1.00903595972653	0.86583198036303	0.987807596380665	FALSE
I9_CEREBVASC	L12_NAILDIS	PGS002053	52	21695	1825	428534	0.185500384488585	1.20382066263035	0.181864019931113	0.0787780305024253	1.08196413237905	4.39016288865382e-31	-0.118399759225723	0.888340859169379	0.376757439405657	0.900412217831937	FALSE
I9_CEREBVASC	L12_ACNE	PGS002053	18	21729	2741	427618	-0.253509079740034	0.776072698354798	0.333325425054547	0.0781998676899549	1.08133876175372	1.05636105195227e-30	0.357402418122843	1.4296110555109	0.118000184712669	0.749623379913922	FALSE
I9_CEREBVASC	L12_ROSACEA	PGS002053	51	21696	2014	428345	-0.0444570830248849	0.956516650014011	0.75461190641874	0.0789396763916569	1.08213904156964	3.27726168483101e-31	-0.184313935061305	0.831674671000615	0.187738349017355	0.813082696033714	FALSE
I9_CEREBVASC	L12_FOLICULAROTH	PGS002053	40	21707	1587	428772	0.29465229442026	1.34265942733909	0.063114992704779	0.0788421665877592	1.08203352754832	3.75697105601002e-31	-0.199419240393803	0.819206376925912	0.196691092357339	0.818933335304079	FALSE
I9_CEREBVASC	L12_OTHPIGMENTATION	PGS002053	26	21721	795	429564	-0.0212049611323733	0.979018283308272	0.917032103056358	0.0782282663742314	1.08136947078786	1.02811933041148e-30	0.225254622213248	1.2526416259726	0.239766606800435	0.84275913367992	FALSE
I9_CEREBVASC	L12_EPIDERMALTHICKOTH	PGS002053	31	21716	754	429605	0.234736850712815	1.26457595268412	0.191817120814337	0.0785466795082608	1.08171384785428	6.01937049109971e-31	-0.0243677637701318	0.975926733257884	0.894842601896147	0.990574897740583	FALSE
I9_CEREBVASC	L12_ATROPHICSKIN	PGS002053	91	21656	2852	427507	0.148146211087824	1.15968244239935	0.16834023391483	0.0781588866031104	1.08129444822403	1.40649565230023e-30	0.0734199316522412	1.07618236507827	0.491076706911042	0.930705906030423	FALSE
I9_CEREBVASC	L12_HYPERTROPHICSKIN	PGS002053	31	21716	1531	428828	0.0219189814435297	1.02216096710958	0.905301318441457	0.0790141231728592	1.08221960633696	2.70476667948935e-31	-0.354734963965336	0.701359304066397	0.0478258558510009	0.629116872157005	FALSE
I9_CEREBVASC	L12_GRANULOMATOUSSKIN	PGS002053	17	21730	515	429844	0.307416038641004	1.35990662410022	0.227696813500215	0.0788062889574681	1.08199470744584	3.67808401282263e-31	-0.497196974286866	0.608233165716957	0.069963614357713	0.676431949347454	FALSE
I9_CEREBVASC	L12_OTHERDISSKINANDSUBCUTIS	PGS002053	155	21592	3034	427325	0.260538819226183	1.29762908583167	0.00179939712278587	0.0770741028953403	1.08012211360301	1.11008145325601e-29	0.171145731485584	1.18666367068096	0.024288704440352	0.527236688430863	FALSE
I9_CEREBVASC	M13_GIANTCELL	PGS002053	42	21705	571	429788	0.392638943436493	1.48088361004509	0.0111874724958941	0.078750427620915	1.08193426746349	4.47543918404421e-31	-0.127812119632756	0.880018701850598	0.372190322723648	0.898637248092305	FALSE
I9_CEREBVASC	M13_MCTD	PGS002053	47	21700	1507	428852	0.183979476524706	1.2019911538074	0.218858985560259	0.0782214429161995	1.08136209213383	1.12393186469589e-30	0.110140602475311	1.11643503295311	0.427876859825472	0.916782047603961	FALSE
I9_CEREBVASC	M13_POLYARTHROPATHIES	PGS002053	1215	20532	25162	405197	0.242891475199442	1.2749302550587	5.71263469802426e-16	0.0785903134870523	1.08176104836314	2.22112080029211e-29	-0.0060231569789171	0.993994945867415	0.838444119088106	0.984942677517097	FALSE
I9_CEREBVASC	M13_ARTHROSIS	PGS002053	2618	19129	55667	374692	-0.0195702604628478	0.980619993953525	0.372502614626769	0.0807230369053493	1.08407060743392	7.94802040541637e-29	-0.0174835541317701	0.982668396367145	0.397369778158144	0.907356412341474	FALSE
I9_CEREBVASC	M13_OTHERJOINT	PGS002053	2746	19001	75033	355326	0.00740317721524415	1.00743064848139	0.723728543261401	0.0802715925224867	1.08358132029884	2.33166371761742e-28	-0.0139031381079392	0.9861930641628	0.492991666398406	0.930778689944762	FALSE
I9_CEREBVASC	M13_DEFORMDORSO	PGS002053	234	21513	8220	422139	0.1365763874895	1.14634244065252	0.0400418438683296	0.0782939612240176	1.08144051352635	1.73208782442788e-30	0.0124888410673137	1.0125671523089	0.850391370849351	0.986067116210416	FALSE
I9_CEREBVASC	M13_SPONDYLOPATHY	PGS002053	1558	20189	28412	401947	0.197749546930229	1.21865713917575	2.19088154586272e-13	0.0788740883743649	1.08206806854299	3.95737858570761e-29	-0.013202540324611	0.986884230924166	0.617487382148315	0.954823339843684	FALSE
I9_CEREBVASC	M13_DORSOPATHYOTH	PGS002053	2025	19722	64257	366102	0.167145911022031	1.1819267088614	5.53724926849331e-12	0.0781373120051851	1.08127111998272	5.98552166776882e-28	-0.000897612476498068	0.999102790257072	0.969158183483557	0.997369239508449	FALSE
I9_CEREBVASC	M13_DORSALGIA	PGS002053	1948	19799	47597	382762	0.217125882428461	1.24250050127407	2.60212825703931e-19	0.0801574764671739	1.08345767332815	2.00947111766197e-29	-0.0252397856593277	0.975076074734563	0.283791547244701	0.865728877004426	FALSE
I9_CEREBVASC	M13_LOWBACKPAINORANDSCIATICA	PGS002053	1061	20686	32640	397719	0.168458408516819	1.18347900317417	1.38316680194762e-07	0.0796090003420545	1.08286358559811	2.66541475232156e-30	-0.0282920026517786	0.972104468271161	0.366260667953438	0.896083961760064	FALSE
I9_CEREBVASC	M13_MUSCLE	PGS002053	85	21662	2440	427919	0.145497733991033	1.156615113679	0.18117021187241	0.078777693769829	1.08196376804652	4.83777507847113e-31	-0.0662813889816648	0.935867484438843	0.532838436046802	0.938407849950888	FALSE
I9_CEREBVASC	M13_SYNOTEND	PGS002053	496	21251	17627	412732	-0.0447314347924016	0.956254263975103	0.327767185049982	0.079618048466898	1.08287338352735	4.19003606805692e-31	-0.0475963468522149	0.953518600191206	0.294721256380718	0.871243436182918	FALSE
I9_CEREBVASC	M13_SOFTOVERUSE	PGS002053	212	21535	6155	424204	0.091349973555717	1.09565238752962	0.189523137984377	0.0781789992222608	1.08131619610616	2.02941808815251e-30	0.0298045170116953	1.03025311730931	0.659801794923923	0.961987217232375	FALSE
I9_CEREBVASC	M13_BURSOPATHY	PGS002053	132	21615	3078	427281	0.144174318507902	1.15508544374723	0.0994591451316798	0.0787823665185361	1.08196882380313	5.53639475107004e-31	-0.0400011411939807	0.960788342705824	0.645516161756061	0.959485114745791	FALSE
I9_CEREBVASC	M13_FIBROBLASTIC	PGS002053	374	21373	6275	424084	-0.0330071228739616	0.967531667958363	0.528395895493888	0.0792899969212318	1.08251820350198	4.92032386591848e-31	-0.0466767090106201	0.954395895313673	0.371997393703841	0.898511588075815	FALSE
I9_CEREBVASC	M13_SHOULDER	PGS002053	1005	20742	27828	402531	-0.00734734240108428	0.992679583334539	0.822726850398377	0.0813219800323936	1.08472009855818	1.19278994024173e-31	-0.0606354099596798	0.941166317096421	0.0607353303938325	0.658534703988679	FALSE
I9_CEREBVASC	M13_ENTESOPATHYLOW	PGS002053	148	21599	5861	424498	0.00932459306325784	1.00936820252258	0.911050991542246	0.0780795955371606	1.08120871463363	1.92197958935987e-30	0.0624086151693446	1.06439718471676	0.450015012686143	0.921379745282534	FALSE
I9_CEREBVASC	M13_ENTESOPATHYOTH	PGS002053	345	21402	9301	421058	0.0468617350924505	1.04797710060508	0.392469779512646	0.078173187135298	1.08130991142066	3.00978840898004e-30	0.0182447175387859	1.01841216921714	0.737353605083722	0.973168968127519	FALSE
I9_CEREBVASC	M13_SOFTTISSUEOTH	PGS002053	1034	20713	31605	398754	0.222076135775158	1.24866644243284	1.28623892263027e-11	0.0775825097267002	1.08067139468156	6.24755116230237e-29	0.0087963806217993	1.0088351824663	0.784818755201256	0.978539583113192	FALSE
I9_CEREBVASC	M13_CHRONDROPATHIES	PGS002053	140	21607	4756	425603	0.0455792503298179	1.04663394741281	0.596833653406881	0.0777770257257031	1.08088162300322	3.08008269148695e-30	0.11788482812825	1.12511452235951	0.173855539500388	0.804566589953694	FALSE
I9_CEREBVASC	M13_MUSCULOSKELEOTH	PGS002053	169	21578	3225	427134	0.201680926973262	1.22345757351503	0.00985574244307476	0.0778500568369127	1.08096056387176	3.01462139295451e-30	0.0812120633896768	1.08460087631903	0.295337903987925	0.87143059000739	FALSE
I9_CEREBVASC	M13_ARTHROSIS_INCLAVO	PGS002053	3074	18673	69659	360700	-0.0212384806001182	0.978985467686487	0.311182854201932	0.0794724106511957	1.0827156876966	2.348576898341e-27	-0.00614746573986903	0.993871391266921	0.750306926608105	0.974412745902072	FALSE
I9_CEREBVASC	M13_RHEUMA_INCLAVO	PGS002053	537	21210	11165	419194	0.183279841426296	1.20115049272051	3.68450724811018e-05	0.0766318726717987	1.07964455656212	7.04405668556563e-29	0.0713773972055172	1.07398646888688	0.100554253212434	0.727625250470226	FALSE
I9_CEREBVASC	N14_CHRONKIDNEYDIS	PGS002053	255	21492	4021	426338	0.441603108273534	1.55519837256103	4.528253249618e-12	0.0784020154558967	1.08155737406389	1.53303128591184e-30	-0.0097494633652147	0.990297908577404	0.878404940978444	0.988718706777908	FALSE
I9_CEREBVASC	N14_GLOMER_NEPHRITIS	PGS002053	140	21607	2536	427823	0.352592831247578	1.4227517254361	3.2479932750894e-05	0.0790019201503449	1.08220640006731	3.85799682756699e-31	-0.0897497744552761	0.914159902814195	0.293952787377115	0.870995131382413	FALSE
I9_CEREBVASC	N14_GLOMERULAR	PGS002053	247	21500	4046	426313	0.547780144206722	1.72940971348346	1.43092135594675e-17	0.0787910450397675	1.08197821373329	7.77401294678883e-31	-0.0382847410874317	0.962438855984995	0.55075308942733	0.942650329452301	FALSE
I9_CEREBVASC	N14_RENALTUB	PGS002053	1051	20696	22950	407409	0.31027711768019	1.36380299569333	8.61932048888753e-22	0.0787146545024847	1.08189556399308	1.12095755940132e-29	-0.0150189326031353	0.985093289046219	0.633268587354931	0.957601189779181	FALSE
I9_CEREBVASC	N14_RENFAIL	PGS002053	357	21390	5938	424421	0.458814800458566	1.5821976533672	2.3858851262011e-17	0.0785819528513551	1.08175200419091	1.53678084315965e-30	-0.0160448108326646	0.98408322147868	0.766862501837223	0.976514885805695	FALSE
I9_CEREBVASC	N14_UROLITHIASIS	PGS002053	575	21172	8539	421820	0.0861903538135132	1.0900137968413	0.0428550361630025	0.0773307006106607	1.08039930603158	2.43388611437525e-29	0.0460344936260619	1.04711052897304	0.277855983551641	0.863011420412416	FALSE
I9_CEREBVASC	N14_KIDUROTH	PGS002053	119	21628	2370	427989	0.11470055679619	1.12153755048758	0.213930083005536	0.0786946145392383	1.08187388306298	5.97283864359306e-31	-0.046442916691673	0.954619051828355	0.631468105086085	0.957130703770438	FALSE
I9_CEREBVASC	N14_URINOTH	PGS002053	1560	20187	45292	385067	0.188850878349445	1.20786082085323	8.93951203341087e-12	0.0772046928929501	1.08026317595771	6.15188383649432e-28	0.0147902649077892	1.01490018210875	0.571228489723882	0.946867582547203	FALSE
I9_CEREBVASC	N14_MALEGEN	PGS002053	1924	19823	32499	397860	0.188698177512321	1.20767639357621	1.46749974889222e-14	0.076419623987744	1.07941542774275	5.69474371006947e-27	-0.0028263714849612	0.997177618942562	0.905820649681066	0.991503565353436	FALSE
I9_CEREBVASC	N14_BREASTDISOTH	PGS002053	68	21679	2899	427460	-0.255352507134664	0.774643382507182	0.0384073273392061	0.0758180188700331	1.07876624119384	6.70705931383541e-29	0.0745058608445734	1.07735165769437	0.530873333332751	0.937867623635364	FALSE
I9_CEREBVASC	N14_FEMALEGENINF	PGS002053	659	21088	21937	408422	-0.0587267534541457	0.942964395721707	0.141700157290717	0.0748597619530942	1.07773300111524	1.69906278283756e-27	0.0402828924207845	1.04110525332287	0.308643597864096	0.876515539173207	FALSE
I9_CEREBVASC	N14_ENDOMETRIOSIS	PGS002053	509	21238	15253	415106	-0.203315027121333	0.816021132141332	6.26623867264981e-06	0.0762684142113365	1.07925222191674	1.1828723267445e-28	-0.0036247448493022	0.996381816608045	0.935017794192082	0.994724715984141	FALSE
I9_CEREBVASC	N14_ENDOMETRIOSIS_ASRM_STAGE1_2	PGS002053	131	21616	5827	424532	-0.0813646468110776	0.921857477759176	0.354164701009601	0.0763357874847346	1.07932493712125	3.36810401339189e-29	-0.0498866522548787	0.951337250321866	0.57025669762961	0.946806032257111	FALSE
I9_CEREBVASC	N14_ENDOMETRIOSIS_DEEP	PGS002053	111	21636	2807	427552	-0.150625926608922	0.860169404970787	0.113641844300082	0.0765398514958028	1.07954521097139	2.30607028370317e-29	-0.0864895143122092	0.917145165632152	0.35717508079794	0.893229048803948	FALSE
I9_CEREBVASC	N14_ENDOMETRIOSIS_ASRM_STAGE3_4	PGS002053	233	21514	7719	422640	-0.305721516814909	0.736591719304448	3.70443625856409e-06	0.0763985965753445	1.07939273066803	4.33474231234989e-29	-0.0168172684202525	0.983323352448514	0.793295023928464	0.979543463860687	FALSE
I9_CEREBVASC	CD2_LEIOMYOMA_ENDOMETRIOSIS	PGS002053	225	21522	4720	425639	-0.215899352487639	0.805816401208389	0.00128213445664958	0.0764771802393328	1.07947755663661	3.46709291202925e-29	-0.0440408362328858	0.956914879876275	0.515748196118526	0.934833729178124	FALSE
I9_CEREBVASC	N14_POLYPFEMGEN	PGS002053	334	21413	12598	417761	-0.416974519717396	0.659037712197337	8.0073339093956e-14	0.0749438770691247	1.07782365856446	6.31381984162247e-28	0.0738346347286118	1.07662875376879	0.171273380752228	0.802688995345371	FALSE
I9_CEREBVASC	N14_MESNRUIRREG	PGS002053	1220	20527	35715	394644	-0.223324239231515	0.799855462724619	4.80956505137865e-14	0.0749003288528095	1.07777672228863	8.46334063869464e-27	0.023443409498903	1.02372036625886	0.421813446157905	0.914720502547556	FALSE
I9_CEREBVASC	N14_FEMGENPAIN	PGS002053	138	21609	7017	423342	0.0415105539570081	1.04238416307106	0.627366661619496	0.0767659050807519	1.07978927362102	1.7205029428609e-29	-0.11480281488862	0.891541925369372	0.17020389975417	0.801551412902163	FALSE
I9_CEREBVASC	O15_PREG_ABORT	PGS002053	1632	20115	67509	362850	-0.210913639717292	0.809844002218396	7.36297856458084e-16	0.0744720917204423	1.07731527708678	5.46354934624851e-26	0.0263619401446113	1.02671248969854	0.300583271809911	0.873609022747238	FALSE
I9_CEREBVASC	O15_OEDEM_PROTUR_HYPERT	PGS002053	380	21367	17251	413108	-0.165586467574032	0.847396587709809	0.00146122003840361	0.0774915141751241	1.08057306286588	1.03241346530047e-29	-0.0714389470060323	0.931053119440147	0.169009613267897	0.800224661090523	FALSE
I9_CEREBVASC	O15_PREEC_OR_FETGRO	PGS002053	201	21546	10624	419735	-0.115308422058801	0.891091269316455	0.104960168678023	0.0768761190012597	1.07990828798859	1.74799268157127e-29	-0.0806236099211258	0.92254086133242	0.24396680958464	0.845720456516164	FALSE
I9_CEREBVASC	O15_PREG_OTHER_MAT_DISORD	PGS002053	420	21327	31730	398629	-0.213205166599838	0.807990347577507	2.23342123643873e-05	0.0749461201872976	1.07782607625301	7.70304909224824e-28	0.061120568199043	1.06302707372087	0.210800115503695	0.826619831321238	FALSE
I9_CEREBVASC	O15_MULTIP_GEST	PGS002053	25	21722	2992	427367	-0.380879291469612	0.683260359996288	0.0640863405525292	0.0758692811803423	1.07882154266107	5.42830952609937e-29	0.127273095849194	1.13572713780046	0.504019302983396	0.932851259375932	FALSE
I9_CEREBVASC	O15_MATERN_CARE_PELVIC_ABNORM	PGS002053	76	21671	9050	421309	-0.245543231008518	0.782279464333305	0.0338035104280464	0.0761621791601849	1.07913757359168	3.85980954324904e-29	-0.0283292211558415	0.972068288670339	0.803029031893475	0.980676374443292	FALSE
I9_CEREBVASC	O15_COMPLIC_LAB_DELIV	PGS002053	712	21035	50304	380055	-0.353456431557644	0.702256588147242	7.46797338430534e-20	0.0758534892578626	1.07880450612942	4.06844083244138e-28	0.00631462731485891	1.00633460660571	0.868181306634977	0.987807596380665	FALSE
I9_CEREBVASC	O15_DELIVERY	PGS002053	2389	19358	128717	301642	-0.450616085120399	0.637235439389714	3.87537358012979e-90	0.0762707146144215	1.07925470463473	3.12095226592508e-26	0.00536050512468616	1.00537489833909	0.803946592230445	0.980875729713225	FALSE
I9_CEREBVASC	O15_COMPLIC_PUERP	PGS002053	161	21586	8883	421476	-0.26755937105282	0.765244895878951	0.000743223319393348	0.0762380520679729	1.0792194540035	4.32213408216293e-29	-0.0286489094820643	0.971757579453861	0.71748034570419	0.97002246622401	FALSE
I9_CEREBVASC	O15_OBSTET_NAS	PGS002053	81	21666	11483	418876	0.266497570096922	1.30538441737387	0.0178629881966286	0.0766848663371203	1.07970177240044	1.62808909212577e-29	-0.181696805414071	0.833854122148063	0.102342622233228	0.729612365644497	FALSE
I9_CEREBVASC	O15_POSTPART_DEPR	PGS002053	258	21489	14985	415374	0.187456884650946	1.20617824350387	0.0030856002138744	0.0763155354836879	1.07930307885283	5.11115460973692e-29	-0.0362773872201443	0.964372751701726	0.560751472804463	0.944941751698616	FALSE
I9_CEREBVASC	Q17_CONGEN_MALFO_NERVOUS_SYSTEM	PGS002053	14	21733	567	429792	0.483614003673192	1.62192546753598	0.148960822880078	0.0780900152975788	1.08121998062809	1.2596472582136e-30	0.46186896902686	1.58703733855411	0.0647056640456711	0.667467208782567	FALSE
I9_CEREBVASC	Q17_OTHER_CONGEN_MALFO_DIGES_SYSTEM1	PGS002053	16	21731	1057	429302	0.041843739281706	1.04273152804214	0.867402778963533	0.0784596459272814	1.08161970652129	6.66674863883342e-31	0.0710091033480403	1.07359099909639	0.785765646738538	0.978716333592008	FALSE
I9_CEREBVASC	Q17_CONGEN_MALFO_GENITAL_ORGANS	PGS002053	34	21713	2956	427403	0.117892405843194	1.12512304818894	0.498051284285072	0.0784098300256638	1.08156582600247	7.70221231313635e-31	0.0590309595212624	1.06080808234216	0.73431300130054	0.972590302383292	FALSE
I9_CEREBVASC	Q17_CONGEN_MALFO_URINARY_SYSTEM	PGS002053	44	21703	1374	428985	0.539944914516114	1.71591233771999	0.00039923673046573	0.0789049837568861	1.08210149996631	3.40749119984072e-31	-0.188763025016623	0.827982694633296	0.19912533811258	0.819825128098971	FALSE
I9_CEREBVASC	Q17_CONGEN_MALFO_DEFORMAT_MUSCULOS_SYSTEM	PGS002053	31	21716	2637	427722	0.129485682807913	1.1382428149051	0.474740010799712	0.0784554168029844	1.08161513222678	7.12269639878065e-31	0.0290399184039802	1.02946568828215	0.865733019411088	0.987807596380665	FALSE
I9_CEREBVASC	Q17_OTHER_CONGEN_MALFO	PGS002053	52	21695	2442	427917	0.309529555667416	1.36278384936585	0.0275828860383646	0.0790844706179974	1.08229574039923	2.55839225767435e-31	-0.245044680096371	0.782669567708919	0.0703104138672795	0.6768136151218	FALSE
I9_CEREBVASC	Q17_CONGEN_MALFO_CARDIAC_SEPTA	PGS002053	43	21704	1551	428808	0.797473738259894	2.2199257253166	1.82422074574993e-07	0.0786791690027673	1.08185717306951	4.95285550677144e-31	-0.0914487331879432	0.912608101460753	0.574672110136106	0.947347528455723	FALSE
I9_CEREBVASC	Q17_LVOTO_BROAD	PGS002053	112	21635	2415	427944	0.632154756921202	1.88166073563951	3.65768589062672e-11	0.0784482035518509	1.08160733029334	9.13401348684441e-31	-0.0313956872305172	0.969092039856064	0.746780530405058	0.973993937338146	FALSE
I9_CEREBVASC	R18_SYMPTOMS_SIGNS_INVOLVI_CIRCULATO_RESPI_SYSTEMS	PGS002053	2934	18813	85489	344870	0.0850056148871972	1.08872317973908	6.35896517718038e-05	0.0768038103570585	1.07983020410752	7.14356497292194e-26	0.00953988939977678	1.00958553919384	0.629286362537343	0.956735208889742	FALSE
I9_CEREBVASC	R18_SYMPTOMS_SIGNS_INVOLVI_DIGES_SYSTEM_ABDOMEN	PGS002053	2756	18991	96449	333910	0.152945382827	1.16526133392483	8.57564643080095e-13	0.0750109981139018	1.07789600564249	5.12515160948395e-25	0.0242722497758883	1.02456921866373	0.234180824054855	0.839675321620499	FALSE
I9_CEREBVASC	R18_SYMPTOMS_SIGNS_INVOLVI_SKIN_SUBCU_TISSUE	PGS002053	507	21240	17887	412472	0.151012173328148	1.16301081570795	0.000918208062365685	0.0798718769180772	1.08314828248822	2.82488245184434e-31	-0.0625582282182155	0.939358364057181	0.163398553270514	0.794982885723914	FALSE
I9_CEREBVASC	R18_SYMPTOMS_SIGNS_INVOLVI_NERVOUS_MUSCULOS_SYSTEMS	PGS002053	533	21214	14463	415896	0.3825382201959	1.46600090412857	9.60250786629395e-18	0.0780635641686554	1.08119138151723	6.40552056765644e-30	0.0084492902768373	1.00848508627583	0.847786482022683	0.98588025046485	FALSE
I9_CEREBVASC	R18_SYMPTOMS_SIGNS_INVOLVI_URINARY_SYSTEM	PGS002053	927	20820	21108	409251	0.0687372143173876	1.07115468804423	0.0471130377232035	0.0780327342338729	1.08115804897127	2.42699804395356e-29	0.00943716428619305	1.00948183473127	0.776050309077104	0.977687288926379	FALSE
I9_CEREBVASC	R18_SYMPTOMS_SIGNS_INVOLVI_COGNITION_PERCEP_EMOTIONAL_STATE_BEHVI	PGS002053	1275	20472	26962	403397	0.350483980437088	1.41975451575161	9.20028193856817e-32	0.0783381760767117	1.08148833031645	4.10279164350034e-29	-0.00708526885963206	0.992939772481327	0.805704989322995	0.980966501837435	FALSE
I9_CEREBVASC	R18_SYMPTOMS_SIGNS_INVOLVI_SPEECH_VOICE	PGS002053	264	21483	7161	423198	0.25797983869809	1.2943127233316	4.41068616759494e-05	0.0772327890823402	1.08029352766287	1.1376475109152e-29	0.101388427285978	1.10670643326289	0.10158175864084	0.728681671904753	FALSE
I9_CEREBVASC	R18_ABNORMAL_FINDI_EXAMI_BLOOD_WO_DIAGNOSIS	PGS002053	380	21367	10041	420318	-0.0178214375756904	0.982336425072109	0.733911041402182	0.078795753618701	1.0819833083251	1.16823684596413e-30	-0.0165709239787243	0.98356561852984	0.749077523845661	0.974240364960233	FALSE
I9_CEREBVASC	R18_ABNORMAL_FINDI_EXAMI_URINE_WO_DIAGNOSIS	PGS002053	27	21720	872	429487	0.144150633736469	1.15505808613649	0.455464337526879	0.0783918732776509	1.08154640477184	7.80098986651955e-31	0.0989439523668404	1.10400442099003	0.600438625663589	0.951987983456218	FALSE
I9_CEREBVASC	R18_ABNORMAL_FINDI_EXAMI_OTHER_BODY_FLUIDS_SUBST_TISSU_WO_DIAGNOSIS	PGS002053	304	21443	19458	410901	-0.0930402457036928	0.911156829410449	0.113551037989582	0.0774059966926322	1.08048065892902	9.38209907079836e-30	0.080690951603074	1.0840358252588	0.16747077007933	0.799026406832605	FALSE
I9_CEREBVASC	R18_ABNORMAL_FINDI_DIAGNOST_IMAGI_FUNCTION_STUDI_WO_DIAGNOSIS	PGS002053	505	21242	13552	416807	0.139410469639755	1.14959587737749	0.0023639982586399	0.0781452505772029	1.08127970376545	5.06880952293928e-30	0.0128677745661089	1.01295092062943	0.776418580416449	0.977687288926379	FALSE
I9_CEREBVASC	ST19_INTRACRATRAUMA	PGS002053	897	20850	20082	410277	0.377343337264397	1.45840494818762	6.12546485565e-28	0.0768284733532188	1.07985683628412	1.52659619991008e-28	0.0311576327976742	1.03164811264816	0.355682266231728	0.892714847278811	FALSE
I9_CEREBVASC	ST19_INJURI_HEAD	PGS002053	1054	20693	34356	396003	0.329103077317592	1.38972109692789	2.86057526988208e-24	0.0766613051358844	1.07967633362939	3.05640076994916e-28	0.0321651079397628	1.0326879962175	0.308502762504056	0.876515539173207	FALSE
I9_CEREBVASC	ST19_INJURI_NECK	PGS002053	141	21606	5832	424527	0.286650367843134	1.3319584365541	0.000793676171475175	0.0781803466299077	1.08131765308086	1.59574605560787e-30	0.0402814986076451	1.0411038022177	0.63165840652258	0.95716883005802	FALSE
I9_CEREBVASC	ST19_INJURI_THORAX	PGS002053	369	21378	9699	420660	0.233821980490448	1.26341955885688	1.06490392317498e-05	0.0783209939063046	1.08146974815931	2.50795314147911e-30	0.00326364495917754	1.00326897644684	0.950690314890971	0.995778966454887	FALSE
I9_CEREBVASC	ST19_INJURI_ABDOMEN_LOWER_BACK_LUMBAR_SPINE_PELVIS	PGS002053	299	21448	8380	421979	0.31821086637978	1.37466610153194	6.1268060883458e-08	0.0782588155609882	1.08140250625038	2.25221159248388e-30	0.0151022323302858	1.0152168472947	0.795783210148708	0.980025453078045	FALSE
I9_CEREBVASC	ST19_INJURI_SHOUL_UPPER_ARM	PGS002053	781	20966	24190	406169	0.114291621849418	1.12107900835242	0.00208669552010826	0.0785206578047971	1.08168570018352	6.91705365521959e-30	-0.00495133061963381	0.995060907011968	0.890463268363298	0.99013148783267	FALSE
I9_CEREBVASC	ST19_INJURI_ELBOW_FOREA	PGS002053	549	21198	20393	409966	0.0999619738227328	1.10512889344943	0.0227379423431206	0.0780547640844487	1.08118186698389	7.0888580306281e-30	0.0181918168285861	1.0183582959151	0.67074540321305	0.96364221173769	FALSE
I9_CEREBVASC	ST19_INJURI_WRIST_HAND	PGS002053	778	20969	34179	396180	0.0952493642825337	1.09993310496018	0.0104560998314331	0.0775859831173423	1.08067514828199	2.93212484781139e-29	0.0243387341333837	1.02463733875437	0.5068083229883	0.933382223412196	FALSE
I9_CEREBVASC	ST19_INJURI_HIP_THIGH	PGS002053	365	21382	8542	421817	0.168280179559845	1.18326809174165	0.00159345215272493	0.0788001765320969	1.08198809385415	1.14840695144333e-30	-0.0232422871544541	0.977025734308764	0.65424194964269	0.961048456993785	FALSE
I9_CEREBVASC	ST19_INJURI_KNEE_LOWER_LEG	PGS002053	1217	20530	45830	384529	0.129176493914649	1.13789093727003	1.90498857061247e-05	0.0788067708930324	1.0819952288977	1.57685440889547e-29	-0.00896539205642012	0.991074677235894	0.761288138187314	0.976097261400362	FALSE
I9_CEREBVASC	ST19_INJURI_ANKLE_FOOT	PGS002053	403	21344	22166	408193	0.123887229286456	1.13188821995944	0.0145769631691008	0.0789810371345867	1.08218380056998	8.87725509357154e-31	-0.0275825571863366	0.972794368072319	0.588874797206138	0.949625600572293	FALSE
I9_CEREBVASC	ST19_INJURI_INVOLVI_MULTIPLE_BODY_REGIONS	PGS002053	18	21729	722	429637	0.27439679194177	1.31573677242388	0.249148812526596	0.078456172602244	1.08161594971101	6.78063007572356e-31	0.0513511335292366	1.05269246401516	0.827649382010234	0.983545134142764	FALSE
I9_CEREBVASC	ST19_INJURI_UNSPE_PART_TRUNK_LIMB_BODY_REGION	PGS002053	50	21697	1649	428710	0.118871858443381	1.12622559274094	0.42296645066472	0.0778166829817843	1.08092448865249	2.21847967524159e-30	0.324838228794129	1.3838067677832	0.025474473491169	0.532858885159479	FALSE
I9_CEREBVASC	ST19_EFFEC_FOREI_BODY_ENTERING_NATURAL_ORIFI	PGS002053	155	21592	6678	423681	-0.0432486452401605	0.957673239568116	0.599160200896812	0.0778064168221815	1.08091339176614	3.05362063811603e-30	0.104399012675062	1.11004328790346	0.20690322229748	0.825387686791137	FALSE
I9_CEREBVASC	ST19_BURNS_CORROSIO	PGS002053	106	21641	3479	426880	0.444920783095847	1.56036658352655	5.59602045534184e-06	0.0783571543194519	1.08150885525927	1.04968827732292e-30	0.0266911242613864	1.02705052277715	0.786429636472422	0.978716333592008	FALSE
I9_CEREBVASC	ST19_POISO_DRUGS_MEDICAM_BIOLO_SUBST	PGS002053	204	21543	7515	422844	0.665004926238864	1.9445001003852	9.19251262331232e-21	0.0784943134230493	1.08165720421786	1.1229715982404e-30	-0.0409992932162735	0.959829808339648	0.566341347797759	0.946164188614063	FALSE
I9_CEREBVASC	ST19_TOXIC_EFFEC_SUBST_CHIEF_NONME_SOURCE	PGS002053	107	21640	2923	427436	0.475102278026418	1.60817867041519	1.14093610839994e-06	0.0782943653398949	1.08144095055372	1.1881068682426e-30	0.0285544795877101	1.02896606695465	0.763439788824492	0.976181266560794	FALSE
I9_CEREBVASC	ST19_OTHER_UNSPE_EFFEC_EXTER_CAUSES	PGS002053	158	21589	7620	422739	0.23183601440615	1.26091294031631	0.00389697747658128	0.0784887059044577	1.08165113882199	9.98873113921678e-31	-0.00154484946125947	0.998456343204427	0.984369009823309	0.998893146491839	FALSE
I9_CEREBVASC	ST19_ALIQU_COMPLICATI_PRAECO_TRAUMAT	PGS002053	26	21721	734	429625	0.461151171501182	1.58589857582876	0.0188715281321952	0.0785820452489013	1.08175210414214	5.56750405142246e-31	-0.0970848317769477	0.907479019810082	0.640190183938496	0.958830352203012	FALSE
I9_CEREBVASC	ST19_COMPLICATIO_SURGI_MEDICAL_CARE_NOT_ELSEW_CLASSIFIED	PGS002053	960	20787	27936	402423	0.180448238772684	1.19775412265252	1.08669487764044e-07	0.0769222159309318	1.07995806959237	1.48140741285499e-28	0.0344235521469516	1.03502290007299	0.299809006795477	0.873213472223907	FALSE
I9_CEREBVASC	ST19_SEQUEL_INJURI_POISO_OTHER_CONSE_EXTER_CAUSES	PGS002053	205	21542	6176	424183	0.331499269431808	1.39305512855619	2.50224562845772e-06	0.0793734224103712	1.08260851687978	2.58791916050481e-31	-0.0966462913257467	0.907877073343794	0.15843401261887	0.791223795912564	FALSE
I9_CEREBVASC	VWXY20_ACCIDENTS	PGS002053	2972	18775	113499	316860	0.137920246495368	1.14788399885163	9.66630524746244e-11	0.0753343616057421	1.07824461421932	5.85459291160726e-25	0.0211542274680956	1.02137956427499	0.284833531196205	0.866056060367956	FALSE
I9_CEREBVASC	VWXY20_EVENT_UNDET_INTENT	PGS002053	30	21717	1159	429200	0.536283370352802	1.7096409374263	0.00338639927119643	0.078577042347006	1.08174669225603	5.71776067268478e-31	-0.0779087635445788	0.925048820869069	0.669658923525666	0.963428672564302	FALSE
I9_CEREBVASC	VWXY20_COMPLICATIO_MEDICAL_SURGI_CARE	PGS002053	596	21151	17722	412637	0.186285492847867	1.20476616340737	1.0649251897285e-05	0.0788238871435668	1.08201374875761	2.19137283517804e-30	-0.0165955302810954	0.983541416914586	0.689671788731093	0.966523026218378	FALSE
I9_CEREBVASC	VWXY20_SEQUEL_EXTER_CAUSES_MORBIDI_MORTA	PGS002053	161	21586	4223	426136	0.24590208035347	1.27877435027856	0.00223438027506996	0.0776585304642336	1.08075355124078	4.00336869932962e-30	0.124370446604291	1.13243530011784	0.125266105294991	0.757364536962539	FALSE
I9_CEREBVASC	Z21_PERSONS_ENCOUNTERI_HEALTH_SERVI_EXAM_INVES	PGS002053	3984	17763	161747	268612	0.0546803028690822	1.05620289565906	0.00515064292260258	0.0786647735934446	1.08184159940477	1.20488583054544e-25	-0.00170461858453507	0.998296833452551	0.92232413766095	0.993446617028175	FALSE
I9_CEREBVASC	Z21_PERSONS_W_POTEN_HEALTH_HAZARDS_RELATED_FAMILY_PERSONAL_HISTORY_CERTA_CONDI_INFLUENCI_HEALTH_STATUS	PGS002053	1464	20283	30921	399438	0.110000490801631	1.1162786183301	0.000115397228383058	0.0789670735448612	1.08216868950488	2.83201392798334e-29	-0.0110244515462762	0.989036095017859	0.6815411197967	0.965020281528178	FALSE
I9_CEREBVASC	Z21_PERSONS_W_POTEN_HEALTH_HAZARDS_RELATED_COMMUNICAB_DISEA	PGS002053	55	21692	6677	423682	-0.0635945721101347	0.938385370019564	0.641313595040046	0.0789519908701355	1.08215236762963	3.2453777163755e-31	-0.176393236655651	0.838288272837314	0.189289887940008	0.81400355544	FALSE
I9_CEREBVASC	Z21_PERSONS_ENCOUNTERI_HEALTH_SERVI_CIRCUMSTANC_RELATED_REPRODUCTION	PGS002053	620	21127	79924	350435	0.0093190339334353	1.0093625913293	0.82737284799078	0.0794377481815851	1.08267815874741	8.44192096775871e-31	-0.0326280060880905	0.967898544994775	0.423264475630213	0.915131851760318	FALSE
I9_CEREBVASC	Z21_PERSONS_ENCOUNTERI_HEALTH_SERVI_SPECIFIC_PROCED_HEALTH_CARE	PGS002053	1216	20531	34680	395679	0.11473590699176	1.1215771977601	0.000187140261230243	0.076935176092031	1.07997206611363	3.20167345371256e-28	0.0255531477931885	1.0258824282087	0.386551491979733	0.904286934843984	FALSE
I9_CEREBVASC	Z21_PERSONS_ENCOUNTERI_HEALTH_SERVI_OTH_CIRCUMSTANC1	PGS002053	1067	20680	51019	379340	0.125402125632227	1.1336042127351	0.000115532988656449	0.0800841484717714	1.08337822846166	1.25294270832404e-30	-0.0350678867639867	0.965539866655569	0.260339861430912	0.854385913205527	FALSE
I9_CEREBVASC	ALCOHOL_RELATED	PGS002053	1115	20632	19206	411153	0.571829833470099	1.7715056478109	2.98262439953128e-75	0.079277113670756	1.08250425723866	5.05951420042519e-30	-0.0407212945171977	0.960096676870534	0.191014502116239	0.814900221847776	FALSE
I9_CEREBVASC	AUD_SWEDISH	PGS002053	1089	20658	17502	412857	0.587232130073084	1.79900211401457	1.45794810862836e-77	0.0789219311729661	1.08211983894607	8.421739045355e-30	-0.0349704697057107	0.965633931290703	0.266238023126294	0.858454658311231	FALSE
I9_CEREBVASC	OFFICIAL_TILASTOKESKUS	PGS002053	1068	20679	17734	412625	0.587471989359283	1.79943367313218	2.29779735734769e-76	0.0797419189316818	1.08300752786476	2.00275723954699e-30	-0.0538524416135992	0.947571918369611	0.0911124877403387	0.711868435047135	FALSE
I9_CEREBVASC	T2D_WIDE	PGS002053	1884	19863	22458	407901	0.512516541256248	1.66948724649559	3.33211748399778e-94	0.0774497967706378	1.08052798510261	9.8585130224738e-28	-0.00751511140456084	0.992513056439488	0.757846153915928	0.975503055240701	FALSE
I9_CEREBVASC	DIALYSIS	PGS002053	134	21613	2124	428235	0.856609795733775	2.35516266138231	7.38919800519381e-23	0.0789758092943355	1.08217814310074	4.02814112910732e-31	-0.074417643478262	0.928283921145913	0.375897694987393	0.900251607995497	FALSE
I9_CEREBVASC	DM_NEUROPATHY	PGS002053	170	21577	1444	428915	0.76540525397668	2.14986543966077	3.50692841036778e-23	0.0792914338279902	1.08251975898082	2.58282705388358e-31	-0.126413932193231	0.881249993533764	0.105492571537208	0.733620456288349	FALSE
I9_CEREBVASC	T2D_INCLAVO	PGS002053	2769	18978	43668	386691	0.266386341250376	1.30523922904554	6.57180588859526e-36	0.0807410254989385	1.0840901085149	9.15811398248775e-29	-0.0268539126224362	0.973503447702544	0.191151139279718	0.814968621735794	FALSE
I9_CEREBVASC	KRA_PSY_ANYMENTAL	PGS002053	2890	18857	81056	349303	0.383676627871445	1.46767076111885	6.50008056809576e-79	0.0802270663497443	1.08353307364392	3.25444759840871e-28	-0.0266402509687347	0.973711470281497	0.184726956092347	0.811801313519609	FALSE
I9_CEREBVASC	KRA_PSY_ANYMENTAL_SUICID_PREG_NERV	PGS002053	302	21445	9495	420864	0.615491447420273	1.85056583192422	4.73797364249763e-26	0.0792366709792866	1.08246047873824	4.34903457996417e-31	-0.0890832065966098	0.914769455554656	0.125342354723752	0.757422979037074	FALSE
I9_CEREBVASC	KRA_PSY_SUBSTANCE	PGS002053	1009	20738	18031	412328	0.606852605192982	1.83464794074163	2.39137789511484e-77	0.0794236933878845	1.08266294203618	2.78082705387246e-30	-0.0469579890277258	0.954127480571535	0.152990602629862	0.786196003620284	FALSE
I9_CEREBVASC	SLEEP	PGS002053	1050	20697	33484	396875	0.0691678908849209	1.07161610862295	0.0339575798359191	0.0755858339005434	1.07851579696286	1.70900969226518e-27	0.0569456123083372	1.05859823411544	0.0704490083377403	0.676868035419214	FALSE
I9_CEREBVASC	MENINGITIS	PGS002053	41	21706	1237	429122	0.108396091429633	1.11448909755275	0.511383925462256	0.0779912374417068	1.08111318531127	1.59660430428179e-30	0.315760500215134	1.37130178981022	0.0634603451004301	0.664571979521374	FALSE
I9_CEREBVASC	ENCEPHALITIS	PGS002053	22	21725	548	429811	0.33489545995433	1.39779425210927	0.135965777023078	0.0783285895967105	1.0814779626999	8.52924450996002e-31	0.144525007215688	1.15549059020487	0.520130011300679	0.935743995945468	FALSE
I9_CEREBVASC	HYPOTHYROIDISM	PGS002053	1374	20373	40983	389376	0.0698960021421751	1.07239664850055	0.0162387394719053	0.0787452600620862	1.08192867651896	2.83307098174372e-29	-0.00591306497291837	0.994104382788913	0.832140009955945	0.98418638802038	FALSE
I9_CEREBVASC	FG_PULMHEART	PGS002053	256	21491	4932	425427	0.18160529084285	1.19914078860734	0.00442213471140828	0.0777327099126979	1.08083372391668	5.04914832939658e-30	0.0529913981972711	1.05442057516257	0.382099413775473	0.902710517874421	FALSE
I9_CEREBVASC	FG_CARDMYO	PGS002053	165	21582	2582	427777	0.387468066735625	1.4732459073168	1.05565443683272e-06	0.0779512115985266	1.08106991371045	2.52068798394826e-30	0.0520204465810535	1.05339728066605	0.507281897403021	0.933542774845153	FALSE
I9_CEREBVASC	FG_DISVEINLYMPH	PGS002053	2339	19408	36194	394165	0.0641309772601021	1.06623204176774	0.00427325333697318	0.081500864489825	1.08491415548084	7.66285165160903e-30	-0.0281665551092835	0.97222642403712	0.198409932591102	0.819825128098971	FALSE
I9_CEREBVASC	I9_HEARTFAIL_AND_CHD	PGS002053	801	20946	5185	425174	0.495940806671417	1.64204235698913	4.58115263332689e-41	0.0771115247868261	1.08016253457184	7.20027705705924e-29	0.000225167662704052	1.00022519301484	0.994985513515394	0.999492763550677	FALSE
I9_CEREBVASC	ASTHMA_ALLERG	PGS002053	82	21665	5340	425019	0.280992259658183	1.32444335225132	0.0114926003642696	0.0785871050092813	1.08175757756243	6.61562139196061e-31	-0.0305582030372916	0.969903979066896	0.782365066682984	0.978339604653779	FALSE
I9_CEREBVASC	ASTHMA_NOS	PGS002053	162	21585	3944	426415	0.135626497603346	1.14525405856548	0.0874952191237061	0.0786793200305392	1.08185733646	7.19696286108056e-31	-0.0350840737463078	0.965524237605311	0.659536699971442	0.961987217232375	FALSE
I9_CEREBVASC	ASTHMA_EOSINOPHIL_SUGG	PGS002053	91	21656	2302	428057	-0.0418061119191701	0.959055712018369	0.693393829552042	0.0782628048958901	1.08140682033574	1.17788552396024e-30	0.0599608077493825	1.06179493159681	0.5716175986926	0.947040319547895	FALSE
I9_CEREBVASC	ASTHMA_OBESITY	PGS002053	297	21450	8206	422153	0.222486575286768	1.24917904966757	0.000164154634273465	0.0782684344231662	1.08141290816207	2.19806008415367e-30	0.00707974711915066	1.00710486777643	0.904003922142181	0.991271122401947	FALSE
I9_CEREBVASC	BRONCHITIS	PGS002053	1177	20570	48095	382264	0.178320083001356	1.19520782572304	4.8265457204322e-09	0.0793740795557854	1.08260922831124	5.71153362257279e-30	-0.0195360419487756	0.980653549886702	0.511864590357309	0.934176802334388	FALSE
I9_CEREBVASC	ASTHMA_PNEUMONIA	PGS002053	371	21376	8337	422022	0.31749132899325	1.37367733364828	1.92224928226658e-09	0.0786883026460273	1.08186705441212	1.35040646450283e-30	-0.0311720710183955	0.969308768778361	0.555649969820931	0.943827352855486	FALSE
I9_CEREBVASC	ASTHMA_SEPTICHE_PNEUMONIA	PGS002053	26	21721	631	429728	0.528901420750713	1.69706692166367	0.00779624586910247	0.0783866073344403	1.08154070942489	7.81340093938958e-31	0.100282373427839	1.10548303304055	0.619869319533855	0.955170928224846	FALSE
I9_CEREBVASC	ASTHMA_OPPORTUNIST_INFECTIONS	PGS002053	53	21694	803	429556	0.344320521832461	1.41103082922187	0.0134805170147655	0.0784243659689248	1.08158154769621	8.25500054028655e-31	-0.00610247586758443	0.993916106419738	0.960284673445507	0.996555913247878	FALSE
I9_CEREBVASC	SMOKING	PGS002053	76	21671	2177	428182	0.642682932513834	1.90157584118116	2.7646524735612e-08	0.078496081283888	1.08165911643896	7.59660902742542e-31	-0.0297413840393521	0.970696538707995	0.794643643539055	0.979784127401816	FALSE
I9_CEREBVASC	PULM_ANXIETY	PGS002053	463	21284	22102	408257	0.423293672924082	1.52698266359036	4.31585414526143e-19	0.0790318260624284	1.08223876492072	1.03599284575757e-30	-0.027039300968349	0.973322988236692	0.561456636241659	0.945104341246108	FALSE
I9_CEREBVASC	COPD_INSUFFICIENCY	PGS002053	68	21679	1193	429166	0.432848582396495	1.54164277117302	0.000380999531103673	0.0786602757080904	1.08183673341623	5.5456307870806e-31	-0.0782228286313419	0.924758340948071	0.528968566031744	0.937642342906638	FALSE
I9_CEREBVASC	COPD_EXCL	PGS002053	4035	17712	134624	295735	0.171964160702446	1.18763526843739	1.87199603874442e-20	0.0749725542836295	1.07785456798791	2.09153616318796e-23	0.0150751399207404	1.01518934299668	0.387253539284512	0.904517073155633	FALSE
I9_CEREBVASC	PNEUMONIA	PGS002053	1472	20275	34186	396173	0.286284289098078	1.33147092412059	4.38442184770982e-25	0.0771792080655515	1.08023564598792	4.60600079788154e-28	0.010488790707673	1.01054399089854	0.698388028219041	0.968148443719216	FALSE
I9_CEREBVASC	SEPTICHE_PNEUMONIA	PGS002053	26	21721	631	429728	0.528901420750713	1.69706692166367	0.00779624586910247	0.0783866073344403	1.08154070942489	7.81340093938958e-31	0.100282373427839	1.10548303304055	0.619869319533855	0.955170928224846	FALSE
I9_CEREBVASC	ACUTE_RESPIRATORY_INFECTIONS	PGS002053	1796	19951	74291	356068	0.18282500955317	1.20060429541539	4.19283804791291e-13	0.0799884991061647	1.08327460897704	1.51334757071722e-29	-0.0217948489784002	0.978440942621778	0.374731975314202	0.899988102610827	FALSE
I9_CEREBVASC	CARDIAC_ARRHYTM	PGS002053	2490	19257	41194	389165	0.210799290800722	1.23466452166348	1.40967986581159e-20	0.0792807040874322	1.08250814388697	4.40945743309634e-28	-0.0218605468421667	0.978376663253558	0.303723741875141	0.87495553137748	FALSE
I9_CEREBVASC	ILD_FOR_EXCL	PGS002053	264	21483	5490	424869	0.0777604219431611	1.08086367642878	0.212706178435784	0.078012545499965	1.08113622197944	3.07237289886583e-30	0.0383911582135334	1.03913762060766	0.536062205777377	0.939336452440419	FALSE
I9_CEREBVASC	PULM_PNEUMONIA_SEPSIS	PGS002053	1477	20270	34402	395957	0.28688641960562	1.33227288480218	3.02097972713926e-25	0.0770371160323421	1.08008216401318	5.85921170432291e-28	0.0125063537386947	1.01258488521996	0.643451666576077	0.959343324455668	FALSE
I9_CEREBVASC	ILD_HOSPITAL_PNEUMONIA_SEPSIS	PGS002053	83	21664	1153	429206	0.400725967750674	1.49290810747413	0.00034100233040297	0.078128852538599	1.0812619730445	1.45221128675173e-30	0.079631215581419	1.08288764193907	0.469272296689229	0.925673760225522	FALSE
I9_CEREBVASC	ILD_DIFF_DG	PGS002053	4103	17644	135096	295263	0.173952787529212	1.18999938168303	3.58631382562917e-21	0.0752706051420909	1.07817587134719	1.69380917901143e-23	0.0130009531042727	1.01308583293579	0.453089385160039	0.921975951326827	FALSE
I9_CEREBVASC	CIRRHOSIS_BROAD	PGS002053	152	21595	2125	428234	0.743852787106287	2.10402628381782	7.99938619651446e-20	0.0786831183892556	1.08186144575005	6.81329934412089e-31	-0.0432990477495349	0.957624971650103	0.613760692341272	0.954063524169637	FALSE
I9_CEREBVASC	NEURODEGOTH	PGS002053	215	21532	4112	426247	0.347910407563449	1.41610537172579	5.30986331931739e-07	0.078159340459521	1.08129493897656	2.0636186240995e-30	0.0161193048786526	1.0162499217475	0.815022663142776	0.982144308056421	FALSE
I9_CEREBVASC	IBD_BACT_INTEST_INFECTIONS	PGS002053	141	21606	3387	426972	0.251288339494921	1.28568074342699	0.00356582570319359	0.0777548555250438	1.08085765990638	3.3475000726089e-30	0.0989932130638615	1.10405880635684	0.227398537813834	0.834982809425229	FALSE
I9_CEREBVASC	IBD_PULM	PGS002053	137	21610	2596	427763	0.1569736985492	1.16996484172352	0.0704066587593087	0.0778889101136563	1.08100256354761	2.57738721790352e-30	0.0978014699656848	1.10274383560368	0.251798201310655	0.849930439317532	FALSE
I9_CEREBVASC	THYROTOXICOSIS	PGS002053	250	21497	6490	423869	0.167747166755024	1.18263756275216	0.00899706848476378	0.0786894162523834	1.08186825918682	9.67227532966195e-31	-0.0264840272646745	0.973863598976815	0.670925266635947	0.96364221173769	FALSE
I9_CEREBVASC	THYROIDITIS	PGS002053	65	21682	1776	428583	0.0962302549640041	1.10101254841454	0.446531880136326	0.0783344791729108	1.08148433216552	9.48737446054281e-31	0.0555780849942036	1.05715156152319	0.67163620067609	0.96364221173769	FALSE
I9_CEREBVASC	RHEUMA_ARHTROPAT_REACTIVE	PGS002053	50	21697	1942	428417	0.0790280769615644	1.08223470750603	0.577070441909236	0.0786759114266305	1.08185364884314	5.09947316655699e-31	-0.0786425762843525	0.924370257259163	0.587496357506004	0.949336062311755	FALSE
I9_CEREBVASC	RHEUMA_SEROPOS	PGS002053	374	21373	7514	422845	0.241379887007105	1.27300454134883	4.97978087381689e-06	0.0772375428707076	1.08029866316188	1.58132238764143e-29	0.0731810304689993	1.07592529454632	0.159504820033827	0.79233865146174	FALSE
I9_CEREBVASC	JUVEN_ARTHR	PGS002053	32	21715	1638	428721	0.459138756096961	1.58271029825068	0.0210049799256849	0.0778829078504018	1.08099607510512	1.8833456465227e-30	0.439515548829064	1.5519551898565	0.0154378199889994	0.465038405455939	FALSE
I9_CEREBVASC	PSOR_ENTE_ARTHR	PGS002053	102	21645	3306	427053	0.107598137419632	1.11360014122856	0.278974359443182	0.0788835924453548	1.08207835264359	4.35967592334947e-31	-0.0740970623433721	0.928581559164872	0.433944309078453	0.91811306329546	FALSE
I9_CEREBVASC	GOUT	PGS002053	417	21330	4773	425586	0.410446802402942	1.50749118534726	1.98958233757506e-16	0.0796604096278003	1.08291925627259	2.92310522178277e-31	-0.0870965088498419	0.916588632449785	0.0830025703299173	0.700266633773773	FALSE
I9_CEREBVASC	ARTHRO_SPEC	PGS002053	25	21722	569	429790	0.169706933853179	1.1849575294914	0.39652568373907	0.0785938991337748	1.08176492718305	5.46433474917813e-31	-0.081831675815257	0.921427044099669	0.684789779646711	0.965830190933033	FALSE
I9_CEREBVASC	RHEU_ARTHRITIS_OTH	PGS002053	281	21466	8998	421361	0.133839423432387	1.14320923229054	0.0265390449167292	0.0788056850012157	1.08199405396857	8.36326121526573e-31	-0.0197692867917193	0.980424844176727	0.743647613756208	0.973675080548744	FALSE
I9_CEREBVASC	COX_ARTHROSIS	PGS002053	767	20980	15080	415279	-0.0518006276369288	0.949518155651255	0.166945006275916	0.0795408263949012	1.0827897650296	1.15711430803424e-30	-0.027596555298946	0.972780750882516	0.450889623858689	0.92141350424587	FALSE
I9_CEREBVASC	KNEE_ARTHROSIS	PGS002053	1621	20126	33910	396449	-0.0280716440854415	0.972318703421528	0.29237863732525	0.0801400459458112	1.08343878826061	7.19600376000799e-30	-0.0204263507537781	0.979780853938669	0.425327994462016	0.915957096549938	FALSE
I9_CEREBVASC	SLE_STRICT	PGS002053	30	21717	809	429550	0.525636636638512	1.69153539906731	0.00578435442705121	0.0782647386900014	1.08140891155591	9.75755335278845e-31	0.136279595119138	1.14600226544551	0.456786652060995	0.922725104101544	FALSE
I9_CEREBVASC	SLE_FG	PGS002053	39	21708	856	429503	0.620802020706555	1.86041953865361	0.000227022107349909	0.0781704689965999	1.08130697227434	1.17694655334712e-30	0.135354795540093	1.14494293294347	0.410243504010582	0.911689589038417	FALSE
I9_CEREBVASC	NECROVASC_FG	PGS002053	57	21690	1109	429250	0.258907270188	1.29551366651919	0.0538178242021253	0.0783578406565251	1.08150959753915	9.09342241044996e-31	0.0407027655990641	1.04154247727739	0.756184220804858	0.975255700884428	FALSE
I9_CEREBVASC	SYSTSCLE_FG	PGS002053	16	21731	500	429859	0.0964972915894639	1.10130659834936	0.732728809454072	0.0782652347972234	1.08140944805081	9.30948150928502e-31	0.345638525560294	1.41289179922818	0.196067888248206	0.818098169467757	FALSE
I9_CEREBVASC	OTHER_SYSTCON_FG	PGS002053	243	21504	6473	423886	0.114753738652283	1.12159719752225	0.0810667316284353	0.0775904106099859	1.08067993297385	5.68201306248341e-30	0.0824556133482563	1.08595047066393	0.212674378600294	0.827440698226299	FALSE
I9_CEREBVASC	SPONDYLOPATHY_FG	PGS002053	144	21603	4486	425873	0.162525237949514	1.17647800996663	0.0557228056083283	0.0775371822738271	1.08062241170999	4.78025508539569e-30	0.149157458618485	1.16085576156364	0.0737225319784933	0.683432480163275	FALSE
I9_CEREBVASC	PAIN	PGS002053	4843	16904	149359	281000	0.180390953447698	1.19768551088359	2.2882731750506e-25	0.0776926449211884	1.08079042119018	6.07176391615236e-24	-0.00119344558484935	0.998807266288111	0.9416061588014	0.995042797792868	FALSE
I9_CEREBVASC	MYELOPROF	PGS002053	56	21691	1339	429020	-0.0246190961265697	0.975681482113369	0.857752944238352	0.0790776867298102	1.08228839825084	2.59273184403303e-31	-0.231118154584505	0.793645687618712	0.0881259822154121	0.708250983821074	FALSE
I9_CEREBVASC	MYELOPROF_NONCML	PGS002053	49	21698	1160	429199	-0.0628609355715977	0.939074056406099	0.67319420768453	0.0791319325717237	1.0823471094886	2.305948846128e-31	-0.292949547199721	0.7460597805528	0.0433736203521158	0.614311859576749	FALSE
I9_CEREBVASC	AB1_SEPSIS_IMPLICIT	PGS002053	1673	20074	19724	410635	0.633019505284419	1.88328860242691	5.92311969427371e-130	0.0782130123597254	1.08135297568807	1.84332259923256e-28	-0.0199785021507692	0.980219745696555	0.426019888169658	0.916126282350208	FALSE
I9_CEREBVASC	AB1_SEPSIS_BACT_IMPL	PGS002053	521	21226	6104	424255	0.662248187317238	1.93914700321115	2.69816185494918e-49	0.0797818554330167	1.08305078026001	3.45318638205141e-31	-0.0906431431053765	0.913343585706191	0.0402402878279547	0.600918860635564	FALSE
I9_CEREBVASC	AB1_SEPSIS_BACT	PGS002053	582	21165	7685	422674	0.589192482346046	1.80253225092328	1.11762648747119e-43	0.0803859965824878	1.08370529349261	1.50008706091429e-31	-0.100505149721629	0.904380455093188	0.0163155788339023	0.467456559408637	FALSE
I9_CEREBVASC	AB1_SEPSIS_VIRAL_IMPL	PGS002053	216	21531	3378	426981	0.650005201662312	1.91555079303635	8.6205157134009e-21	0.0777657523598233	1.08086943789789	4.07325784013737e-30	0.0359735994169292	1.0366284785334	0.596586792394643	0.951403597020663	FALSE
I9_CEREBVASC	AB1_SEPSIS_VIRAL	PGS002053	216	21531	3390	426969	0.647529383271247	1.91081410316541	1.2065283623919e-20	0.0777592331085339	1.08086239146138	4.11825855391925e-30	0.0374014645516637	1.03810970143718	0.582085094495352	0.948570812936578	FALSE
I9_CEREBVASC	C3_ORALCAVITY	PGS002053	35	21712	660	429699	0.402050773021794	1.49488723069118	0.0176300207994606	0.0784952039218375	1.08165816743272	6.68615294818762e-31	0.0172794390366725	1.01742959215046	0.918618628590165	0.992894752187405	FALSE
I9_CEREBVASC	C3_HEAD_AND_NECK	PGS002053	111	21636	1644	428715	0.40449053269699	1.49853884899981	2.26664506092357e-05	0.0785016662066352	1.08166515743844	8.41044954642396e-31	0.000323737060636841	1.00032378946913	0.997256329720223	0.999699211957763	FALSE
I9_CEREBVASC	K11_LICHEN_PLANUS_WIDE	PGS002053	112	21635	4146	426213	-0.214257031191669	0.807140897971651	0.0246484173050659	0.0784435958535915	1.08160234658461	9.44195983628163e-31	0.0168771735061795	1.01702039760378	0.855778494088788	0.986781149601255	FALSE
I9_CEREBVASC	IBD_TUBERCULOSIS	PGS002053	249	21498	1821	428538	0.317637143403289	1.37387765020243	6.85572671495979e-07	0.0779771338818556	1.08109793787428	3.11725568050758e-30	0.0477089524688315	1.04886534122808	0.454757487389535	0.922362619292537	FALSE
I9_CEREBVASC	AB1_TUBERCULOSIS	PGS002053	263	21484	1895	428464	0.315681517502407	1.37119348495206	3.93762456180828e-07	0.0781256818165002	1.08125854466871	2.50206539721074e-30	0.0307143105759257	1.03119086147709	0.62442252690086	0.955973814413874	FALSE
I9_CEREBVASC	AB1_OTHER_BACTERIAL	PGS002053	1197	20550	25386	404973	0.276026264547067	1.3178824771591	1.28017135155959e-19	0.0788136640457987	1.08200268728181	1.53769891739878e-29	-0.00947066777265972	0.990574037759643	0.748070534835012	0.974220888537908	FALSE
I9_CEREBVASC	AB1_SEXUAL_TRANSMISSION	PGS002053	203	21544	11204	419155	0.236077140929135	1.26627198779704	0.000894067109947294	0.078564614004056	1.0817332480207	1.00591233903659e-30	-0.0132030777376932	0.986883700559812	0.850787028758117	0.986160620144265	FALSE
I9_CEREBVASC	CD2_BENIGN_COLORECANI	PGS002053	624	21123	12780	417579	0.110169968186033	1.11646781834271	0.00769846769947296	0.0785472904143805	1.08171450868009	3.70752847528841e-30	-0.00240126480395301	0.997601615926116	0.953189054753699	0.995891688755064	FALSE
I9_CEREBVASC	CD2_BENIGN_OTHERDIGESTIVE	PGS002053	128	21619	3248	427111	0.0426261233223548	1.04354766377251	0.632767902371126	0.0785311065167753	1.0816970024649	8.35010356186024e-31	-0.00624351583829306	0.993775934406363	0.944213715785249	0.995277906793055	FALSE
I9_CEREBVASC	C3_DIGESTIVE_ORGANS	PGS002053	284	21463	7541	422818	-0.120650211032608	0.886343938707153	0.0451928229438259	0.0787388681634934	1.08192176096267	9.24749679034884e-31	-0.0164223112325381	0.983711799779394	0.786980375076942	0.978756396101929	FALSE
I9_CEREBVASC	C3_SKIN	PGS002053	834	20913	14904	415455	-0.12033916378326	0.886619676432771	0.000861383794903967	0.080301284094403	1.08361349400918	3.47963831015161e-31	-0.0481420663070694	0.952998388498247	0.180341334595493	0.808678131559882	FALSE
I9_CEREBVASC	C3_URINARY_TRACT	PGS002053	90	21657	1695	428664	0.086124222395843	1.0899417150671	0.430687061848346	0.0777529298907975	1.08085557857186	2.79730921920166e-30	0.18451050664102	1.20262961681616	0.0891989852721614	0.70890713531347	FALSE
I9_CEREBVASC	C3_CANCER_WIDE	PGS002053	2802	18945	63617	366742	-0.0434591747527966	0.957471642309556	0.045546374685644	0.0839369581876207	1.08756032987338	7.31981990784157e-31	-0.0419118800698006	0.958954279833599	0.0388850251502296	0.594917151831065	FALSE
I9_CEREBVASC	D3_IMMUDEF	PGS002053	36	21711	1068	429291	0.439094475468829	1.55130184043344	0.00926878470116319	0.0783435221834766	1.08149411208399	8.67855652657621e-31	0.105511913465651	1.11127934363228	0.534936415680475	0.939113088206536	FALSE
I9_CEREBVASC	D3_NUTRIANAEMIA	PGS002053	543	21204	10241	420118	0.229987724056318	1.25858455952147	1.63257858230104e-07	0.0788633990548779	1.08205650203351	1.74945786536144e-30	-0.0232642583604262	0.977004268110936	0.591995384429385	0.950522925274399	FALSE
I9_CEREBVASC	D3_HAEMOLYTICANAEMIA	PGS002053	25	21722	646	429713	0.311670295040756	1.3657043392981	0.125298881365368	0.0784369639882627	1.0815951735673	7.15532051243153e-31	0.0352720051709024	1.03590144103008	0.862364100018829	0.987370836267215	FALSE
I9_CEREBVASC	D3_APLASTICANDOTHANAEMIA	PGS002053	418	21329	7380	422979	0.383425886516646	1.46730280149709	1.92797507579753e-14	0.0785728094939515	1.08174211339093	1.91027039145732e-30	-0.0161480948028431	0.983981586705291	0.744957501870849	0.973734522662237	FALSE
I9_CEREBVASC	D3_COAGDEF_PURPUR_HAEMORRHAGIC	PGS002053	139	21608	4129	426230	0.312246012662491	1.36649082572764	0.000250555016182156	0.0789642106045116	1.08216559132491	4.17634745744733e-31	-0.0805454179021878	0.922612999485198	0.337452694255552	0.885827630722923	FALSE
I9_CEREBVASC	D3_BLOODOTHER	PGS002053	155	21592	4528	425831	0.179502250986936	1.19662159764403	0.0265323006198979	0.0787995595156532	1.08198742624991	5.7047341039024e-31	-0.0493374268890244	0.951859892382225	0.545488097675391	0.941427304632241	FALSE
I9_CEREBVASC	D3_IMMUNEMECHANISM	PGS002053	199	21548	5115	425244	0.0952148772933549	1.09989517223319	0.1839303334413	0.078262612322362	1.08140661208544	1.65574462557057e-30	0.0239032349102708	1.02419120714141	0.736504965000354	0.973021324512103	FALSE
I9_CEREBVASC	E4_DIABETES	PGS002053	3580	18167	52756	377603	0.390168451948337	1.47722961513165	1.09677061630159e-93	0.0800586704726606	1.08335062650374	3.36313904268029e-27	-0.0209796399092077	0.979238901759445	0.25682055953967	0.852122496996648	FALSE
I9_CEREBVASC	E4_DM1_STRICT	PGS002053	79	21668	4018	426341	0.24274089733761	1.27473829323987	0.0347175549361165	0.079455494247464	1.08269737219582	1.4662982498356e-31	-0.258490067463849	0.772216701081393	0.0205643923419069	0.500667141804834	FALSE
I9_CEREBVASC	E4_ENDOGLAND	PGS002053	445	21302	12034	418325	0.261097760938098	1.29835458759204	7.34146139577722e-08	0.0784752651828877	1.08163660074789	2.41652422884616e-30	-0.0041383828201554	0.995870168485768	0.93180446047372	0.994212518801557	FALSE
I9_CEREBVASC	E4_NUTRIDEF	PGS002053	453	21294	17609	412750	0.261980046113513	1.29950061208297	5.86141565947632e-08	0.0778267343790345	1.08093535350853	7.36151955143209e-30	0.0222190992458983	1.02246778185067	0.64275937812017	0.959296864144982	FALSE
I9_CEREBVASC	E4_OBESITY_HYPER	PGS002053	511	21236	17362	412997	0.269006027595787	1.30866302911445	3.05457244532503e-09	0.0784843075021013	1.08164638129553	3.05675904250682e-30	-0.0153392158815018	0.984777830658826	0.729899709639856	0.971861644061172	FALSE
I9_CEREBVASC	E4_LIPOPROT	PGS002053	1174	20573	20955	409404	0.198710869312979	1.21982922484637	1.54968327875754e-10	0.0774880031884039	1.08056926899486	1.11887126757519e-28	0.0106963052073937	1.01075371518892	0.723396508876025	0.971115440750928	FALSE
I9_CEREBVASC	F5_DEPRESSIO	PGS002053	1015	20732	38597	391762	0.384392022606248	1.46872110071269	1.01397388549397e-31	0.0783909675569026	1.08154542519327	1.63643369333115e-29	-0.0140936901365956	0.986005160977012	0.662506885439511	0.962610031386127	FALSE
I9_CEREBVASC	F5_MOOD	PGS002053	1286	20461	43262	387097	0.361484113897263	1.43545821796646	4.69214170498526e-35	0.0783816115203003	1.08153530626202	3.726154836336e-29	-0.013739728800887	0.986354230455712	0.635715095346509	0.958028700856288	FALSE
I9_CEREBVASC	F5_ORGANIC	PGS002053	422	21325	5319	425040	0.31674600750306	1.37265388385786	4.37169412642775e-10	0.0761570040903833	1.07913198899386	1.05425043876884e-28	0.110803269282437	1.11717510257447	0.0268123479256419	0.538247854343044	FALSE
I9_CEREBVASC	F5_SUBSTANCE	PGS002053	1030	20717	18633	411726	0.600033077221376	1.82217907201425	3.45569440544166e-77	0.0800299215490562	1.08331948178703	1.08582622369115e-30	-0.0599790104417137	0.941784301013272	0.0651224410440177	0.668112658340255	FALSE
I9_CEREBVASC	F5_PERSOBEH	PGS002053	285	21462	10125	420234	0.447650117089433	1.56463116216782	1.12832081395389e-13	0.0784173526832193	1.0815739622824	1.64548006873303e-30	-0.0227392182055412	0.977517369270757	0.706010571889538	0.969468631674816	FALSE
I9_CEREBVASC	F5_PSYCHDEV	PGS002053	28	21719	3974	426385	0.509874505130262	1.66508222255706	0.00718739934164146	0.0786202556746858	1.08179343914035	5.25358677015502e-31	-0.0675433818430038	0.934687171284359	0.732016602865861	0.972182643618905	FALSE
I9_CEREBVASC	G6_XTRAPYR	PGS002053	337	21410	6934	423425	0.203261779683045	1.22539320930986	0.000247670689859745	0.0782283462207533	1.08136955713145	2.6454599811801e-30	0.016514504321847	1.01665162252146	0.765234879515777	0.976381642163435	FALSE
I9_CEREBVASC	G6_MIGRAINE_NO_AURA_TRIPTAN	PGS002053	59	21688	4496	425863	0.241044065953268	1.27257711139622	0.0658956628867297	0.0789904008480021	1.08219393387639	3.06467263545673e-31	-0.188996554111697	0.827789359159489	0.151567971995652	0.784829963648968	FALSE
I9_CEREBVASC	G6_MIGRAINE_WITH_AURA_TRIPTAN	PGS002053	65	21682	3885	426474	0.409292927825276	1.50575273276343	0.00119728240869942	0.0783652509019121	1.08151761182035	9.17900115130143e-31	0.0197004984634747	1.01989583390991	0.873923942537523	0.988366653431225	FALSE
I9_CEREBVASC	G6_HEADACHE	PGS002053	373	21374	12867	417492	0.268111285248048	1.30749263656136	3.68064576880756e-07	0.0789883201885083	1.08219168220165	8.61715629681819e-31	-0.0349906196622204	0.965614474005015	0.493682203282137	0.930778689944762	FALSE
I9_CEREBVASC	G6_OTHNEU	PGS002053	1037	20710	13242	417117	0.576779723903423	1.78029614471956	6.01054885133986e-70	0.076293642142885	1.07927944956136	5.48909771253346e-28	0.0272573841791561	1.02763226501483	0.385990871650371	0.904076951375069	FALSE
I9_CEREBVASC	H7_LIDLACRIMALORBIT	PGS002053	902	20845	23325	407034	0.125467069477073	1.13367783574187	0.000312897505809781	0.078863508628363	1.08205662059822	5.55751474118098e-30	-0.00873900288939444	0.991299071205757	0.795713550583206	0.980025453078045	FALSE
I9_CEREBVASC	H7_CONJUNCTIVA	PGS002053	702	21045	31525	398834	0.0304007354548089	1.03086755637068	0.436571796711305	0.0773489926739651	1.08041906894483	3.47107094492276e-29	0.0354574590645659	1.03609357080083	0.357193042846638	0.893229048803948	FALSE
I9_CEREBVASC	H7_IRIDOCYCLITIS	PGS002053	215	21532	6043	424316	0.132702507346054	1.14191023788805	0.0534265119385121	0.0789184763974366	1.08211610047139	5.79737052829322e-31	-0.0380866311956303	0.96262954353054	0.571851329993577	0.947132236233744	FALSE
I9_CEREBVASC	H7_MACULADEGEN	PGS002053	444	21303	7642	422717	0.0209005842154638	1.02112053109254	0.669730966204321	0.0779259521832699	1.08104260686146	6.08108424706489e-30	0.0290070321136656	1.02943183353134	0.547070541363386	0.941900788260835	FALSE
I9_CEREBVASC	H7_GLAUCOMA	PGS002053	724	21023	12014	418345	0.0429817884404502	1.04391888328659	0.264623128743419	0.0819501558951646	1.08540170760472	1.60717678867002e-32	-0.102381162192916	0.902685416534512	0.00673034386941565	0.34762893522064	FALSE
I9_CEREBVASC	H7_VITREOUS	PGS002053	411	21336	9988	420371	0.101444583589117	1.10676858354989	0.0442917813729774	0.0784070236150443	1.08156279068891	2.40901282327285e-30	0.00560936956974246	1.00562513154102	0.91155210054597	0.992355241957453	FALSE
I9_CEREBVASC	H7_OPTNERVE	PGS002053	53	21694	2260	428099	-0.0159898970559469	0.984137262688766	0.907643348241783	0.078682994282818	1.08186131148409	5.10169132122115e-31	-0.073890860307855	0.928773054315182	0.599868327320116	0.951935098094524	FALSE
I9_CEREBVASC	H7_OCUMUSCLE	PGS002053	369	21378	14232	416127	0.166643008351563	1.18133246419936	0.00166735592424621	0.0777430626155091	1.08084491352493	6.68988087568932e-30	0.0421078097512659	1.04300691900608	0.422138890318946	0.91479925915946	FALSE
I9_CEREBVASC	H7_STRABISMUS	PGS002053	243	21504	8165	422194	0.195587194911967	1.21602482047679	0.00267978514995961	0.0777475820621444	1.08084979835688	4.45664721154866e-30	0.0673977891361887	1.06972091691104	0.301324497510719	0.874270588719894	FALSE
I9_CEREBVASC	H7_VISUALDISTBLIND	PGS002053	405	21342	10854	419505	0.361341857213564	1.43525402896476	1.24724904320349e-12	0.0778242230900013	1.08093263897084	6.53943048819196e-30	0.0322691329139985	1.03279542714736	0.518203769930483	0.935222700461026	FALSE
I9_CEREBVASC	H8_EXTERNAL	PGS002053	243	21504	7383	422976	0.0410138986538647	1.0418665859879	0.526771321120139	0.0786810914228541	1.08185925285547	9.5055286071844e-31	-0.0153320367400066	0.984784900543591	0.80906817024181	0.981397407275291	FALSE
I9_CEREBVASC	H8_MIDDLEMASTOID	PGS002053	571	21176	27283	403076	0.1874551849218	1.2061761933293	1.09595059620897e-05	0.0786294624799103	1.08180339904768	2.67313226002466e-30	-0.00951466367148319	0.990530457523183	0.825527227351464	0.983235366452127	FALSE
I9_CEREBVASC	H8_INNER	PGS002053	571	21176	13245	417114	0.0580230360159588	1.05973940760302	0.17524654477467	0.0788939042440774	1.0820895108753	1.78985129458551e-30	-0.01530167630441	0.984814799496011	0.718885910797003	0.970103170333181	FALSE
I9_CEREBVASC	H8_OTHEREAR	PGS002053	1312	20435	30366	399993	-0.0263707509006623	0.973973920952669	0.374084141950754	0.0787915485267322	1.08197875849535	2.46570494720914e-29	-0.00436453576546163	0.99564497497907	0.876497554325391	0.988647925219458	FALSE
I9_CEREBVASC	I9_ISCHHEART	PGS002053	3841	17906	35656	394703	0.353114355963496	1.42349391914489	2.79339203568022e-77	0.0797821737738875	1.08305112503939	1.51312665891031e-26	-0.027561062378197	0.97281527832535	0.121203696769919	0.753903339084628	FALSE
I9_CEREBVASC	I9_PULMHEART	PGS002053	286	21461	5345	425014	0.214697158269707	1.23948647189392	0.000372035781981391	0.0779649866621632	1.08108480561988	3.80430873090774e-30	0.0263304524062486	1.02668016135327	0.644658117308542	0.959410541614775	FALSE
I9_CEREBVASC	I9_OTHHEART	PGS002053	3804	17943	57419	372940	0.292831728298175	1.34021725081864	3.03292223939593e-51	0.0799245198951018	1.08320530413925	1.164795797661e-26	-0.0251322310666136	0.975180954284684	0.158116358305858	0.790962389094425	FALSE
I9_CEREBVASC	I9_DOAAC	PGS002053	1213	20534	13383	416976	0.556264903089658	1.74414576543068	6.0395386614253e-75	0.0782132062638473	1.08135318536689	4.00390437189715e-29	-0.0310505496733295	0.969426567641121	0.297596664957753	0.872164852608764	FALSE
I9_CEREBVASC	FG_DOAAC	PGS002053	1004	20743	9434	420925	0.610168660365883	1.84074183279296	1.77056549120388e-75	0.0789150682669078	1.08211241248476	6.80557053084722e-30	-0.0514395166583509	0.949861098998197	0.113092580617523	0.743784044336975	FALSE
I9_CEREBVASC	J10_INFLUPNEU	PGS002053	1577	20170	38338	392021	0.260444721999289	1.29750698827776	2.73077551156165e-22	0.077017084158488	1.08006052816022	8.12135343075504e-28	0.0119704646996972	1.01204239744853	0.648030774370717	0.959774832459546	FALSE
I9_CEREBVASC	J10_PNEUMOPROBBAC	PGS002053	1437	20310	32880	397479	0.283575272120359	1.32786882805442	3.75002578373065e-24	0.0773684098039229	1.08044004778597	3.07995745304271e-28	0.00851081937919791	1.00854713936695	0.75578015386552	0.975255700884428	FALSE
I9_CEREBVASC	J10_LOWCHRON	PGS002053	2385	19362	55204	375155	0.186012006470424	1.20443672132469	4.90395245930791e-17	0.073757133885537	1.07654531736593	1.22636254167472e-24	0.0376019242344574	1.03831782143777	0.0808421473284481	0.69699081245525	FALSE
I9_CEREBVASC	K11_TEETH_HARD	PGS002053	230	21517	14125	416234	-0.130297003993411	0.87783467179615	0.0561626300633841	0.0770287265999658	1.08007310277491	1.44799024257298e-29	0.141672002727091	1.15219866853106	0.0329910049680171	0.568896388998317	FALSE
I9_CEREBVASC	HYPOT_THYRO_INCL	PGS002053	1374	20373	40987	389372	0.0698700355575166	1.07236880238373	0.0162785153189583	0.0787455794814714	1.081929022108	2.83141080700917e-29	-0.00591769364422737	0.994099781417127	0.832011919891924	0.984150127820821	FALSE
I9_CEREBVASC	K11_OESSTODUO	PGS002053	1989	19758	41632	388727	0.169929212552486	1.18522094958504	2.28602409404117e-12	0.0785288894899666	1.08169460431631	2.99616814044953e-28	-0.00625772053028421	0.993761818225564	0.788674463025368	0.978937934628531	FALSE
I9_CEREBVASC	K11_INTESTOTH	PGS002053	2741	19006	54944	375415	0.0791871198530931	1.08240684293132	0.000166855664581258	0.079949909801193	1.08323280696935	3.13238743364167e-28	-0.0121106436051067	0.987962395093283	0.554036870159729	0.943313337335471	FALSE
I9_CEREBVASC	L12_INFECT_SKIN	PGS002053	535	21212	16985	413374	0.285772380475956	1.33078950710093	1.19890128481953e-10	0.0771548194663412	1.08020930087496	2.8279394351825e-29	0.0492780204282423	1.05051237404403	0.267453580369344	0.858839771285668	FALSE
I9_CEREBVASC	L12_BULLOUS	PGS002053	53	21694	1046	429313	0.259019040900169	1.29565847509685	0.0628217970227168	0.0784042230200811	1.08155976167385	8.36448422691899e-31	0.0176068689869438	1.01776278361668	0.893598071220786	0.990483288036307	FALSE
I9_CEREBVASC	L12_DERMATITISECZEMA	PGS002053	985	20762	38953	391406	0.11660515692318	1.12367566653038	0.000423496703617088	0.0798800202053223	1.08315710291173	1.24156802672658e-30	-0.0340521018848192	0.96652114575221	0.299107746800737	0.872799102497351	FALSE
I9_CEREBVASC	L12_PAPULOSQUAMOUS	PGS002053	397	21350	11001	419358	0.101454190539293	1.10677921627161	0.0465551507461161	0.078417078176777	1.08157366538342	2.39054129089061e-30	0.00397655410719473	1.0039844710891	0.936882982795316	0.994905432339387	FALSE
I9_CEREBVASC	L12_URTICARIAERYTHEMA	PGS002053	338	21409	11433	418926	0.198844795779712	1.21999260320457	0.000302202332886022	0.0795302980424289	1.08277836509731	2.954139120531e-31	-0.0697228263268621	0.932652290744824	0.201664000197204	0.821165921916694	FALSE
I9_CEREBVASC	L12_RADIATIONRELATEDSKIN	PGS002053	421	21326	7359	423000	-0.038443824594483	0.962285760014307	0.442245660188083	0.0786200806905778	1.0817932498437	1.78582518493438e-30	-0.00646786264951286	0.993553008951654	0.895474096155519	0.99063582163978	FALSE
I9_CEREBVASC	L12_DISORDSKINAPPENDIX	PGS002053	322	21425	13337	417022	0.0601958603279957	1.06204453856767	0.28806483792736	0.0782083742337047	1.08134796024833	2.72225568495153e-30	0.0176012888051806	1.0177571043312	0.750427082021899	0.97447849483133	FALSE
I9_CEREBVASC	L12_OTHERSKINSUBCUTIS	PGS002053	686	21061	16040	414319	0.220187934960275	1.24631093397506	2.39208767820498e-08	0.0785033379872828	1.08166696574683	5.09345515362074e-30	-0.00361810336640224	0.996388434082817	0.925169947649852	0.993773266305168	FALSE
I9_CEREBVASC	M13_NECROVASC	PGS002053	76	21671	1273	429086	0.380910167016479	1.46361611850123	0.00102981382713961	0.0783977816195141	1.08155279493662	9.11807345637379e-31	0.00346317266320397	1.00346917637428	0.974847099116203	0.997864329941929	FALSE
I9_CEREBVASC	M13_OTHCONN	PGS002053	246	21501	6597	423762	0.115785185518745	1.12275466226614	0.0760671930656667	0.0776947919716023	1.08079274170419	4.8181191627452e-30	0.071658733695092	1.074288662977	0.275201796065358	0.862100226821982	FALSE
I9_CEREBVASC	M13_ARTHROPATHIES	PGS002053	5031	16716	117198	313161	0.0485247357939579	1.0497213371899	0.00447300486477206	0.0807636015843696	1.08411458330207	2.23292685560072e-25	-0.0106876074823173	0.989369302071765	0.504018349017899	0.932851259375932	FALSE
I9_CEREBVASC	M13_DORSOPATHY	PGS002053	4066	17681	88986	341373	0.189524297811455	1.20867449177756	4.54522080216821e-26	0.0761058337165854	1.07907677081939	5.13840905864986e-24	0.00795678192035767	1.00798852123471	0.646759931464772	0.959600949389975	FALSE
I9_CEREBVASC	M13_SOFTTISSUE	PGS002053	2919	18828	83153	347206	0.0318823137953071	1.03239599938857	0.122640024424315	0.0817155561522009	1.08514710250942	3.77117412187402e-29	-0.0247262015728509	0.975576986908902	0.2142483313193	0.828142163464219	FALSE
I9_CEREBVASC	M13_OTHERBONE	PGS002053	194	21553	6241	424118	0.107401078278002	1.11338071776102	0.141444118370209	0.077781864622825	1.08088685329084	3.59914075882074e-30	0.0815820814149052	1.08500227245077	0.266105293303097	0.858378787684022	FALSE
I9_CEREBVASC	N14_BREAST	PGS002053	484	21263	15512	414847	-0.145122015590367	0.864916753343846	0.00165922198829758	0.0771191193560606	1.08017073797215	2.60175142525657e-29	-0.0446560554574962	0.95632634850233	0.332292841887602	0.88476777349626	FALSE
I9_CEREBVASC	N14_FEMALEINFERT	PGS002053	189	21558	14432	415927	-0.164768646691604	0.848089889794755	0.0254994028139534	0.0759018121809358	1.07885663837616	8.26264412036145e-29	0.017491128671698	1.01764499424788	0.809653654788285	0.981452822018951	FALSE
I9_CEREBVASC	O15_MATERN_CARE	PGS002053	359	21388	43343	387016	-0.220655081906693	0.801993254573928	5.38773244325887e-05	0.0756885448084861	1.0786265779887	1.91815012576055e-28	0.0259157010479385	1.02625443265368	0.625355201629675	0.956053508811351	FALSE
I9_CEREBVASC	Q17_CONGEN_MALFO_EYE_EAR_FACE_NECK	PGS002053	42	21705	1992	428367	0.412771632343164	1.51099992301842	0.0081935888669651	0.0783131085226783	1.08146122038909	9.2918300322426e-31	0.116086816973536	1.1230933714684	0.464911619828028	0.92488149133115	FALSE
I9_CEREBVASC	Q17_CONGEN_MALFO_CIRCULATO_SYSTEM	PGS002053	103	21644	3382	426977	0.688007928822383	1.98974786324556	3.66549439092031e-12	0.0788483348551989	1.08204020184108	4.44284382649745e-31	-0.0666558634183554	0.935517091600466	0.516360423287145	0.934853903823834	FALSE
I9_CEREBVASC	R18_GENERAL_SYMPTOMS_SIGNS	PGS002053	2262	19485	68378	361981	0.299915187154831	1.34974432706473	7.70161995384547e-38	0.0771554505094586	1.08020998253382	5.5912041209332e-27	0.00541919578196468	1.00543390618427	0.806062141038538	0.9809755339717	FALSE
I9_CEREBVASC	AUTOIMMUNE	PGS002053	3244	18503	84237	346122	0.213113690969269	1.23752533870125	1.18724264697927e-26	0.0760652796856766	1.079033010794	5.17495492461297e-25	0.0120122260518075	1.01208466258996	0.525878145772717	0.937255584549675	FALSE
I9_CEREBVASC	T2D	PGS002053	2710	19037	41968	388391	0.27193991605107	1.31250813826998	7.39583213844242e-37	0.0809116912258103	1.08427514133019	5.73907396858127e-29	-0.0288228870924585	0.971588530098133	0.1648387169824	0.796272915079454	FALSE
I9_CEREBVASC	T1D_STRICT	PGS002053	63	21684	3538	426821	0.313145193725486	1.36772010098858	0.0164334263480629	0.0794484731749988	1.0826897705258	1.40936333410643e-31	-0.31596910697657	0.729081973366203	0.0108462764152058	0.416819641421222	FALSE
I9_CEREBVASC	T1D_WIDE	PGS002053	641	21106	8435	421924	0.722449385067069	2.05947147647896	6.56015656546505e-72	0.0788021643875857	1.08199024469226	2.61704250251679e-30	-0.016457511280301	0.98367717368648	0.681654460270247	0.965020281528178	FALSE
I9_CEREBVASC	FG_OTHHEART	PGS002053	3438	18309	46468	383891	0.325880831524094	1.38525028087162	1.83563736461018e-58	0.0789298215249355	1.08212837728616	1.48397647217448e-26	-0.0230209546448891	0.977242005799521	0.215021361081481	0.828279677886145	FALSE
I9_CEREBVASC	ASTHMA_PNEUMONIA_AND_SEPSIS	PGS002053	373	21374	8367	421992	0.320862034779696	1.37831540818651	1.20139800858287e-09	0.0785676809754368	1.0817365656707	1.66786271948818e-30	-0.0241739984010198	0.976115852383357	0.646678695525179	0.959600949389975	FALSE
I9_CEREBVASC	ASTHMA_ACUTE_RESPIRATORY_INFECTIONS	PGS002053	475	21272	14753	415606	0.366611587497135	1.44283739418128	3.97428321881852e-15	0.0798107736430084	1.08308210060276	2.82500806825813e-31	-0.0804851474816245	0.922668607434434	0.0831245755571406	0.700599107064336	FALSE
I9_CEREBVASC	ASTHMA_HOSPITAL_PNEUMONIA	PGS002053	373	21374	8367	421992	0.320862034779696	1.37831540818651	1.20139800858287e-09	0.0785676809754368	1.0817365656707	1.66786271948818e-30	-0.0241739984010198	0.976115852383357	0.646678695525179	0.959600949389975	FALSE
I9_CEREBVASC	ASTHMA_EXCL	PGS002053	3808	17939	132284	298075	0.176503223465699	1.19303827247135	2.63933551374205e-20	0.0750938444144474	1.0779853090381	9.44642395486162e-24	0.0150741010488087	1.01518828834551	0.397724426264519	0.907386115254295	FALSE
I9_CEREBVASC	COPD_EARLYANDLATER	PGS002053	525	21222	7888	422471	0.289856612375608	1.33623587460062	1.28633192270051e-10	0.0768041229789595	1.07983054168615	5.07920300092404e-29	0.0572740904649643	1.05894601762851	0.194546784002286	0.817300003297516	FALSE
I9_CEREBVASC	COPD_ASTHMA_PNEUMONIA_SEPSIS	PGS002053	1477	20270	34402	395957	0.28688641960562	1.33227288480218	3.02097972713926e-25	0.0770371160323421	1.08008216401318	5.85921170432291e-28	0.0125063537386947	1.01258488521996	0.643451666576077	0.959343324455668	FALSE
I9_CEREBVASC	COPD_HOSPITAL_ASTHMA_PNEUM_SEPSIS	PGS002053	318	21429	3549	426810	0.481489398871032	1.61848317494945	3.55773710366184e-17	0.0779778895256567	1.08109875479954	3.77022612986802e-30	0.0130570428591266	1.01314265826544	0.820852906253538	0.982783532415026	FALSE
I9_CEREBVASC	ILD_SYST_AUTO_DISEASES	PGS002053	1242	20505	31678	398681	0.173266980971192	1.18918355208565	4.64776754469072e-09	0.0758636312197062	1.07881544737904	1.76865263846919e-27	0.046033211150339	1.04710918608007	0.118183638279955	0.749951945132075	FALSE
I9_CEREBVASC	PULM_INFECTIONS	PGS002053	2844	18903	96002	334357	0.216808005567436	1.24210560188292	1.47921167249229e-25	0.0794378601111554	1.08267827993112	9.92575170260411e-28	-0.0122975151023083	0.987777790330554	0.540837688408919	0.940425971484799	FALSE
I9_CEREBVASC	ILD_HOSPITAL_PULM_INFECT	PGS002053	98	21649	1458	428901	0.372605647552254	1.4515118197138	0.000314604220869256	0.0779025254128244	1.08101728182111	2.2449503679807e-30	0.118350140243776	1.1256381735993	0.23610510927203	0.840556678679938	FALSE
I9_CEREBVASC	IBD_INFECTIONS	PGS002053	398	21349	5497	424862	0.298408274960313	1.34771191259847	4.72619830276214e-09	0.0775184500867185	1.08060216947837	1.08021271124192e-29	0.0491985677968779	1.05042891138734	0.326214658539522	0.88209713816447	FALSE
I9_CEREBVASC	THYROID_DISORDER_IBD	PGS002053	321	21426	8194	422165	0.155471555202295	1.16820870613432	0.00620988998181084	0.078681705048422	1.08185991671217	1.20266442317416e-30	-0.0214797804077754	0.97874926718015	0.700732505547979	0.968631232209942	FALSE
I9_CEREBVASC	RHEUMA_ENDPOINTS	PGS002053	3330	18417	71861	358498	0.0798539012399692	1.08312881233835	6.52789434366849e-05	0.0794098382212919	1.08264794166467	5.20616961127534e-27	-0.00800666070254541	0.992025307229566	0.66980042191802	0.963428672564302	FALSE
I9_CEREBVASC	AB1_INFECT_PARASIT	PGS002053	3350	18397	95416	334943	0.20641148153915	1.22925891729364	1.41550365883277e-26	0.0757361687405322	1.07867794765076	1.09122246006134e-24	0.0154388244707993	1.01555861882199	0.409223060082157	0.911256098114386	FALSE
I9_CEREBVASC	D3_BLOOD_IMMUN	PGS002053	1302	20445	28494	401865	0.239870943459909	1.27108509789072	1.94568629673178e-16	0.0789015551192052	1.0820977898387	1.72203377397809e-29	-0.0143558188822807	0.985746734552903	0.616800654424747	0.954592742600255	FALSE
I9_CEREBVASC	H8_EAR_MASTOID	PGS002053	2298	19449	66919	363440	0.0520265285351917	1.05340368739949	0.023327277693509	0.0794117348393922	1.0826499950363	1.89092716697233e-28	-0.00918439318087334	0.990857654532137	0.676289829508339	0.964309775318339	FALSE
I9_CEREBVASC	L12_SKIN_SUBCUTAN	PGS002053	2843	18904	89835	340524	0.136015638744306	1.14569981076115	8.23186580942202e-11	0.0798242069017555	1.08309665002259	5.68402689167665e-28	-0.0126111259452226	0.987468061074882	0.52983424254945	0.937642342906638	FALSE
I9_CEREBVASC	DM1_NEPHROPATHY	PGS002053	82	21665	821	429538	1.49007496677382	4.43742816620844	7.85339652205105e-41	0.078407516847364	1.08156332415076	9.07991049571402e-31	-0.0389775097297208	0.961772339422991	0.704542219272175	0.969422627271753	FALSE
I9_CEREBVASC	DM1_NEUROPATHY	PGS002053	61	21686	658	429701	0.889030406132446	2.43276970879106	7.61587348754591e-12	0.0791810373556406	1.08240025921448	2.2441223549903e-31	-0.247037858831397	0.781111121017357	0.0425898841677508	0.611111958865427	FALSE
I9_CEREBVASC	CD2_BENIGN	PGS002053	3557	18190	83937	346422	0.0288475257140875	1.02926764566082	0.141948332856213	0.0809929327293869	1.08436323305127	9.53027042739387e-28	-0.0156751796335541	0.984447036574422	0.392931991171062	0.905827062708292	FALSE
I9_CEREBVASC	CD2_INSITU_SKIN	PGS002053	38	21709	918	429441	-0.104179266074328	0.90106375278022	0.521876685865085	0.0785943596140656	1.08176542531459	5.73582622147892e-31	-0.0476865061142025	0.953432635533235	0.763417930497123	0.976181266560794	FALSE
I9_CEREBVASC	C3_CANCER	PGS002053	2581	19166	59028	371331	-0.0612556432969301	0.940582755361589	0.00625675131111891	0.0846749322685234	1.08836321742691	9.58886102260259e-32	-0.0522699112970819	0.949072666834276	0.013103939764689	0.440755404260939	FALSE
I9_CEREBVASC	D3_ANAEMIA	PGS002053	856	20891	15739	414620	0.289357481342252	1.33556908422945	3.58860707114007e-16	0.0787828800145306	1.08196937938993	5.33229714748162e-30	-0.0164743975752764	0.98366056316381	0.636325454115369	0.95823649250045	FALSE
I9_CEREBVASC	E4_THYROID_CTRL_EXCLUSION	PGS002053	3686	18061	95093	335266	0.200943358317599	1.22255552226053	5.7410561956583e-26	0.076874852329634	1.07990692010027	6.4405865441974e-25	0.00550171913646816	1.00551688138659	0.759279875004941	0.975791402063414	FALSE
I9_CEREBVASC	E4_METABOLIA	PGS002053	1550	20197	29921	400438	0.249041363104725	1.2827950923602	1.18171322830541e-19	0.0774232608524742	1.08049931268085	3.83848631051207e-28	0.00735532588969421	1.00738244274283	0.781520957620306	0.978256497102834	FALSE
I9_CEREBVASC	F5_PSYCH	PGS002053	3105	18642	83168	347191	0.371312817257414	1.44963647377319	2.16943507151262e-78	0.0788520815913258	1.08204425596779	5.1962828014368e-27	-0.0125965640708683	0.987482440565412	0.517171224013712	0.934883216753647	FALSE
I9_CEREBVASC	G6_EPIPAROX	PGS002053	2455	19292	65742	364617	0.302542833979768	1.35329564221787	8.01432322088589e-42	0.075093271223652	1.07798469114702	2.12712435589425e-25	0.0179843340268783	1.01814702600091	0.398563670025863	0.907472272415121	FALSE
I9_CEREBVASC	G6_NEURO	PGS002053	4608	17139	106444	323915	0.317149115811064	1.37320732358304	1.1699386578197e-72	0.0758519580297324	1.07880285423488	3.42506941328516e-23	0.00392817425840853	1.00393589964716	0.812775003268831	0.981767227189232	FALSE
I9_CEREBVASC	H7_SCLERACORNEA	PGS002053	509	21238	15756	414603	0.143132023391027	1.15388213104205	0.00153962623251658	0.0788825826362571	1.08207725995158	1.50379598294841e-30	-0.0172722670628967	0.982876043428085	0.700804779556032	0.968650674002057	FALSE
I9_CEREBVASC	H7_RETINALDISOTH	PGS002053	738	21009	12772	417587	0.205042139737968	1.22757679363767	9.13228864184579e-08	0.0781023177478414	1.08123328236495	1.0867124195779e-29	0.0122335187409728	1.01230865430955	0.74656679111583	0.973921889521773	FALSE
I9_CEREBVASC	J10_RESPIRATORY	PGS002053	6330	15417	188391	241968	0.141737508347952	1.15227414649229	6.90407680369852e-20	0.0744178173369602	1.077256808051	2.9910710272286e-20	0.0108996587679835	1.01095927645588	0.464342170377253	0.924618453853283	FALSE
I9_CEREBVASC	K11_GIDISEASES	PGS002053	8458	13289	180025	250334	0.0961899085992718	1.1009681274568	5.38365875955625e-11	0.0881944246929223	1.09220045212394	3.09941367946905e-24	-0.0268360474788825	0.973520839636742	0.053741241541269	0.646902680274538	FALSE
I9_CEREBVASC	K11_ORAL	PGS002053	1985	19762	97688	332671	0.0644293834828137	1.06655025952058	0.00954921507565486	0.0781496600608103	1.08128447166109	4.85762520653995e-28	0.00239689711539539	1.00239977196974	0.918924310240679	0.992922734290494	FALSE
I9_CEREBVASC	K11_ORAL_LICHEN_WIDE_HYPOT_THYRO	PGS002053	22	21725	948	429411	-0.435887635173606	0.646690387106161	0.0600722961223571	0.0781591434633507	1.08129472596562	1.13935890787736e-30	0.360648461315008	1.43425917466149	0.100044950516333	0.726908368072975	FALSE
I9_CEREBVASC	M13_SYSTCONNECT	PGS002053	362	21385	8800	421559	0.216859754117949	1.24216988071055	6.42944277615859e-05	0.0769809147826953	1.08002146375157	2.27003499478654e-29	0.0858165728040349	1.08960644651862	0.110154501635655	0.739010952767539	FALSE
I9_CEREBVASC	M13_OSTEOCHONDRO	PGS002053	555	21192	13967	416392	0.238092095967007	1.26882604120542	4.13421833168845e-08	0.0790784135760766	1.08228918490841	1.31379822637318e-30	-0.0282614927419137	0.972134127543316	0.50495112188979	0.933104380327062	FALSE
I9_CEREBVASC	N14_FEMALEGENNONINF	PGS002053	3252	18495	101227	329132	-0.28704500771072	0.750477950782426	5.97482295004519e-50	0.0755131622153414	1.07843742225022	1.20692541605007e-24	0.0115714773689253	1.01163868589699	0.540724475824854	0.940370894542952	FALSE
I9_CEREBVASC	O15_PREG_BIRTH_PUERP	PGS002053	3452	18295	159224	271135	-0.422801000273208	0.655209006552532	2.05788282284044e-107	0.0748410001182157	1.07771278105632	5.65936402281596e-24	0.0154131512749164	1.01553254652132	0.403773106141047	0.90927632129743	FALSE
I9_CEREBVASC	T1D	PGS002053	84	21663	4102	426257	0.254474402270622	1.28978353539081	0.0219557700528458	0.0793780119310113	1.08261348554531	1.7066271179988e-31	-0.219467356245023	0.802946368449731	0.0418734034691556	0.607431333726509	FALSE
I9_CEREBVASC	T1D_EARLY	PGS002053	49	21698	2870	427489	0.573037887773346	1.77364701601608	0.000102906824812525	0.0791839327351159	1.08240339317851	2.14001358424273e-31	-0.264838051586279	0.767330207823861	0.0548102774474821	0.648996935094449	FALSE
I9_CEREBVASC	DM_NEPHROPATHY	PGS002053	223	21524	2073	428286	1.03202127814988	2.80673329369309	1.53006182215431e-52	0.0784218427935399	1.08157881867972	1.36244056288962e-30	-1.520952724974e-05	0.999984790588414	0.999818234604727	0.99991732154922	FALSE
I9_CEREBVASC	ASTHMA_INFECTIONS	PGS002053	702	21045	18877	411482	0.339873037984355	1.40476922690856	1.72670043201001e-18	0.07957005079771	1.08282140937624	8.70691644150125e-31	-0.053081761319286	0.948302474851126	0.168273143449699	0.799500462222558	FALSE
I9_CEREBVASC	ASTHMA_HOSPITAL_INFECTIONS	PGS002053	702	21045	18877	411482	0.339873037984355	1.40476922690856	1.72670043201001e-18	0.07957005079771	1.08282140937624	8.70691644150125e-31	-0.053081761319286	0.948302474851126	0.168273143449699	0.799500462222558	FALSE
I9_CEREBVASC	COPD_ASTHMA_INFECTIONS	PGS002053	2844	18903	96002	334357	0.216808005567436	1.24210560188292	1.47921167249229e-25	0.0794378601111554	1.08267827993112	9.92575170260411e-28	-0.0122975151023083	0.987777790330554	0.540837688408919	0.940425971484799	FALSE
I9_CEREBVASC	COPD_HOSPITAL_ASTHMA_INF	PGS002053	465	21282	5196	425163	0.508710116304943	1.66314454774625	6.99994932808561e-27	0.0779956859757418	1.08111799469077	5.86328742342764e-30	-0.00300128374504533	0.997003215604613	0.949080360010381	0.995675670105819	FALSE
I9_CEREBVASC	DM2_NEPHROPATHY	PGS002053	119	21628	1212	429147	0.818338225214815	2.26672991140427	7.24319559483518e-19	0.0787644362655475	1.08194942400232	5.47663737013366e-31	-0.0650930801446031	0.936980245061619	0.477043981286504	0.92748216218328	FALSE
I9_CEREBVASC	DM2_NEUROPATHY	PGS002053	118	21629	1008	429351	0.705673026189643	2.02520924521307	2.35423408900262e-14	0.0787718796958439	1.08195747744741	5.35511183279945e-31	-0.0878646794663096	0.91588480635882	0.351870708663608	0.891893362952766	FALSE
I9_CEREBVASC	CD2_INSITU	PGS002053	259	21488	7934	422425	-0.0204636733635025	0.97974428664264	0.74598519091162	0.0783230745885184	1.08147199835652	1.76783995714964e-30	0.0154717136481665	1.01559202025881	0.805978131977705	0.980966501837435	FALSE
I9_CEREBVASC	E4_ENDONUTRMET	PGS002053	5970	15777	121358	309001	0.309001798969215	1.3620648208139	2.34149415692271e-77	0.0778291631788058	1.08093797888726	1.32033685397298e-22	-0.00600534011039531	0.994012655902445	0.693997649328603	0.967561677127872	FALSE
I9_CEREBVASC	H7_CHOROIDRETINA	PGS002053	1055	20692	19215	411144	0.167387559282063	1.18221235390551	2.67945666751754e-07	0.0766882872422855	1.07970546596413	2.77222183328112e-28	0.0380167365194454	1.03874861776946	0.232975901219613	0.839141977659234	FALSE
I9_CEREBVASC	M13_MUSCULOSKELETAL	PGS002053	8565	13182	193922	236437	0.115082537749762	1.12196603830247	1.33734772487764e-14	0.0791335639605853	1.08234887521906	1.33375525229106e-19	-0.00409767101441082	0.995910712983929	0.767577097086144	0.976556159709918	FALSE
I9_CEREBVASC	N14_GENITOURINARY	PGS002053	7020	14727	179814	250545	0.0729163307001435	1.07564053505909	7.18049365650652e-06	0.0802084066776179	1.08351285546066	3.01016031568101e-22	-0.0058664889368473	0.99415068530879	0.684943438704742	0.965862520011811	FALSE
I9_CEREBVASC	DIABETES_FG	PGS002053	3520	18227	52247	378112	0.382325724206607	1.4656894179121	9.76755944659184e-89	0.0798138606842038	1.08308544412699	4.01605550700569e-27	-0.0195155059709493	0.980673688773043	0.294608535712199	0.871188966953487	FALSE
I9_CEREBVASC	ILD_ENDPOINTS	PGS002053	132	21615	2401	427958	0.202563452195631	1.22453778226778	0.0219866990945845	0.0779140702466896	1.08102976205807	2.44866079527229e-30	0.0942033717901365	1.09878318469908	0.273707042019027	0.861427218341999	FALSE
I9_CEREBVASC	H7_EYE_ADNEXA	PGS002053	4610	17137	115888	314471	0.0984189518519868	1.1034249702199	1.11231070473527e-07	0.077873022190316	1.08098538879818	2.2258094139927e-24	0.00280318381558327	1.00280711640907	0.865891997611919	0.987807596380665	FALSE
I9_CEREBVASC	DM2_RETINOPATHY	PGS002053	580	21167	9270	421089	0.38208197052992	1.46533219426666	4.4061530488054e-19	0.0772296161688011	1.08029009999035	2.88296209820744e-29	0.0486202355922361	1.04982159015284	0.253735809447813	0.850918723765034	FALSE
I9_CEREBVASC	DM1_RETINOPATHY	PGS002053	375	21372	7189	423170	0.493466908532458	1.63798513210787	4.84874647072567e-21	0.0782824263368376	1.08142803930398	2.73336230973449e-30	0.02066931175359	1.02088440133965	0.69265994208109	0.96728390977804	FALSE
I9_CEREBVASC	DM_RETINOPATHY	PGS002053	435	21312	5590	424769	0.522955006012501	1.68700540253956	1.55413627425772e-26	0.0778288403137587	1.08093762989022	6.78319638001559e-30	0.0212236173901006	1.0214504401823	0.670083119849152	0.963428672564302	FALSE
I9_CEREBVASC	CD2_BENIGN_TONGUE_EXALLC	PGS002053	14	21733	554	429805	-0.389741275067226	0.677232068655074	0.164540872515723	0.0788315855125959	1.0820220785308	3.53155042949006e-31	-0.436415435158035	0.646349153989255	0.0980224777963047	0.724140157735595	FALSE
I9_CEREBVASC	CD2_BENIGN_MOUTH_NOS_EXALLC	PGS002053	22	21725	744	429615	-0.154437041713738	0.856897439238147	0.469960897708538	0.0785964700303233	1.08176770829234	5.34376674976876e-31	-0.0856288943937608	0.917934818776677	0.705260351382824	0.969422627271753	FALSE
I9_CEREBVASC	CD2_BENIGN_PAROTID_EXALLC	PGS002053	63	21684	1629	428730	0.107475779986671	1.11346389230964	0.416321259204317	0.0779152588643925	1.08103104698995	1.99111897504193e-30	0.175954458710702	1.19238375472061	0.14312985232499	0.775744359230867	FALSE
I9_CEREBVASC	CD2_BENIGN_SALIVARY_NOS_EXALLC	PGS002053	56	21691	625	429734	0.223043971874527	1.24987553189773	0.0963568418307308	0.0787467904115378	1.08193033224918	4.67115970930593e-31	-0.0844100577196674	0.919054313500252	0.512509158540553	0.93426746937076	FALSE
I9_CEREBVASC	CD2_BENIGN_CAECUM_EXALLC	PGS002053	65	21682	1408	428951	0.0766656301809234	1.07968100328826	0.540534744825214	0.0791341824431328	1.08234954463316	2.44435580917757e-31	-0.21740753012265	0.804602002928514	0.0837956501076517	0.701714027594583	FALSE
I9_CEREBVASC	CD2_BENIGN_ASCENDING_COLON_EXALLC	PGS002053	90	21657	1827	428532	0.187959070050291	1.20678412072538	0.0772529731684089	0.0792136779296557	1.08243558995686	2.30304448228439e-31	-0.180238844737807	0.835070735339483	0.0891028045885882	0.708724229646485	FALSE
I9_CEREBVASC	CD2_BENIGN_TRANSVERSE_COLON_EXALLC	PGS002053	76	21671	1355	429004	0.2675519446889	1.3067615073931	0.0214788077840025	0.078290706835946	1.08143699410497	1.06857734190661e-30	0.0517652555919173	1.05312849746903	0.659424110674731	0.961987217232375	FALSE
I9_CEREBVASC	CD2_BENIGN_DESCENDING_COLON_EXALLC	PGS002053	51	21696	966	429393	0.214057055757593	1.23869332736351	0.127579753841047	0.0784371435207371	1.08159536774877	7.71741898394164e-31	0.0418098652391715	1.04269620710824	0.770326490611207	0.976737450872998	FALSE
I9_CEREBVASC	CD2_BENIGN_SIGMOID_COLON_EXALLC	PGS002053	164	21583	3022	427337	0.252504996814601	1.28724592826797	0.00135837771361972	0.0790157097679395	1.08222132338262	3.9471601761238e-31	-0.0706997107063733	0.931741642162087	0.391472890071785	0.905288433490554	FALSE
I9_CEREBVASC	CD2_BENIGN_COLON_NOS_EXALLC	PGS002053	213	21534	4259	426100	0.10565257141372	1.11143566489814	0.127193396560523	0.078874419962196	1.08206842734365	6.12955434290993e-31	-0.0353936541161999	0.965225376517843	0.604373478507204	0.952748394342207	FALSE
I9_CEREBVASC	CD2_BENIGN_RECTOSIGMOID_JUNC_EXALLC	PGS002053	33	21714	621	429738	0.16174598548228	1.17556159368092	0.362765273596727	0.0788708170117113	1.08206452871171	3.50509847446719e-31	-0.228660592862816	0.795598519500767	0.185173021209217	0.811820010858268	FALSE
I9_CEREBVASC	CD2_BENIGN_RECTUM_EXALLC	PGS002053	134	21613	3081	427278	0.0937249771566453	1.09825765843464	0.281962065962096	0.0786624353456369	1.08183906979398	6.89318323439624e-31	-0.0275913222716057	0.972785841484101	0.74757987738454	0.974141285431055	FALSE
I9_CEREBVASC	CD2_BENIGN_STOMACH_EXALLC	PGS002053	66	21681	1722	428637	-0.0385024839180734	0.962229314638064	0.755508044496453	0.0784751460655343	1.08163647190621	7.6110152596427e-31	0.00983940325060959	1.00988796933518	0.936438679424062	0.994905432339387	FALSE
I9_CEREBVASC	CD2_BENIGN_EAR_NASAL_SINUS_EXALLC	PGS002053	38	21709	855	429504	0.183994421900656	1.20200911815133	0.257660248328419	0.0786163754297563	1.08178924152498	5.50127634645626e-31	-0.0585457339447725	0.943135106124467	0.715088198129902	0.969700876874626	FALSE
I9_CEREBVASC	CD2_BENIGN_LARYNX_EXALLC	PGS002053	43	21704	668	429691	0.269961935847135	1.30991458899513	0.080356918751706	0.0787955879623367	1.0819831290877	4.07737138148117e-31	-0.139723681204237	0.869598488611209	0.370514982498378	0.897566255613448	FALSE
I9_CEREBVASC	CD2_BENIGN_BONE_LONG_LOWER_EXALLC	PGS002053	30	21717	833	429526	0.515951908806795	1.67523241153478	0.00481164924785951	0.0786170729628925	1.08178999610909	5.33910535795811e-31	-0.0634610496854323	0.938510673874726	0.728210673248757	0.971428423892343	FALSE
I9_CEREBVASC	CD2_BENIGN_LIPO_SKIN_HEADFACENECK_EXALLC	PGS002053	57	21690	1416	428943	0.136077642323369	1.14577085045229	0.307304950725636	0.0784044261048516	1.08155998132218	8.32133683918614e-31	0.039202764009698	1.0399813330582	0.770565532313341	0.976737450872998	FALSE
I9_CEREBVASC	CD2_BENIGN_LIPO_SKIN_TRUNK_EXALLC	PGS002053	86	21661	3052	427307	-0.0598053531878263	0.941947862890183	0.584108765043064	0.0781540780097275	1.08128924873121	1.4440766703242e-30	0.0804723656399078	1.08379889613946	0.432918471947803	0.917722880043767	FALSE
I9_CEREBVASC	CD2_BENIGN_LIPO_SKIN_LIMBS_EXALLC	PGS002053	42	21705	1767	428592	-0.286589125596036	0.750820158254859	0.0680617309393029	0.0783573390605927	1.08150905505847	8.681567025008e-31	0.0881199725440861	1.09211913848034	0.564804869829667	0.945759967306561	FALSE
I9_CEREBVASC	CD2_BENIGN_LIPO_NOS_EXALLC	PGS002053	148	21599	2318	428041	-0.120068279786925	0.886859880046141	0.14584200052981	0.0786979444093246	1.08187748556846	6.71467891318917e-31	-0.0316687237745797	0.968827478433735	0.701702452278641	0.968852179539074	FALSE
I9_CEREBVASC	CD2_BENIGN_HEMANGIOMA_EXALLC	PGS002053	64	21683	1880	428479	0.176554732025288	1.19309972573697	0.158817572790858	0.0787010929697737	1.08188089193049	5.13783421498975e-31	-0.0706758658090453	0.931763859710767	0.572512249383247	0.947132236233744	FALSE
I9_CEREBVASC	CD2_BENIGN_CONNSOFT_UPPERLIMB_EXALLC	PGS002053	39	21708	1040	429319	0.0164870827676447	1.01662374473611	0.919446449121283	0.078333427622453	1.08148319493078	8.969817387154e-31	0.091394123859812	1.09570076198357	0.562901802892509	0.945281126196415	FALSE
I9_CEREBVASC	CD2_BENIGN_CONNSOFT_LOWERLIMB_EXALLC	PGS002053	22	21725	561	429798	-0.251987819272297	0.777254205533119	0.270373939567957	0.0788472411828003	1.08203901844422	3.47169229783117e-31	-0.411333266998431	0.662766016749893	0.0875859430111987	0.707837193624848	FALSE
I9_CEREBVASC	CD2_BENIGN_MELANOCYTIC_FACE_EXALLC	PGS002053	43	21704	1410	428949	0.14552299273836	1.15664432869688	0.3432794398194	0.0784362721414523	1.08159442526938	7.62496736309259e-31	0.0303861740104987	1.03085254555945	0.838842182502805	0.98499858351371	FALSE
I9_CEREBVASC	CD2_BENIGN_MELANOCYTIC_TRUNK_EXALLC	PGS002053	57	21690	2564	427795	-0.08234726967235	0.920952084429637	0.537284951401072	0.0789774939680685	1.08217996621936	3.0930534235011e-31	-0.187659349017587	0.828897023729708	0.169877827273733	0.801448393063829	FALSE
I9_CEREBVASC	CD2_BENIGN_MELANOCYTIC_LOWERLIMB_EXALLC	PGS002053	18	21729	910	429449	-0.130523321433782	0.877636024979627	0.581095637128483	0.0785988727696164	1.08177030750124	5.30741391900431e-31	-0.116384930219978	0.890132518436844	0.626594013573407	0.956425296412619	FALSE
I9_CEREBVASC	CD2_BENIGN_MELANOCYTIC_NOS_EXALLC	PGS002053	46	21701	1505	428854	0.182760407442864	1.20052673634953	0.240217976570228	0.079410518447317	1.08264867811023	1.4264186474156e-31	-0.424044587985576	0.654394703116768	0.00323256189496829	0.255354571526863	FALSE
I9_CEREBVASC	CD2_BENIGN_SKIN_EYELID_EXALLC	PGS002053	133	21614	3164	427195	0.0769746005928826	1.08001464431258	0.37906574395838	0.0784028366345502	1.08155826221608	1.05798979098647e-30	0.0160775287773468	1.01620746767461	0.853794566920332	0.98648463618364	FALSE
I9_CEREBVASC	CD2_BENIGN_SKIN_EAR_EXALLC	PGS002053	24	21723	716	429643	-0.332222819504705	0.717327470494306	0.104413615348075	0.0786122674963017	1.08178479761589	5.25907048672511e-31	-0.0968963308330668	0.907650096585429	0.64418342133372	0.95937279460344	FALSE
I9_CEREBVASC	CD2_BENIGN_SKIN_FACE_EXALLC	PGS002053	107	21640	2351	428008	0.0718905420137581	1.07453772089146	0.46457641469986	0.0780431791486946	1.08116934163398	1.7767584737346e-30	0.0983256745983	1.10332205056913	0.324935596617474	0.88209713816447	FALSE
I9_CEREBVASC	CD2_BENIGN_SKIN_TRUNK_EXALLC	PGS002053	38	21709	930	429429	0.0937335636112252	1.09826708861463	0.56922849168914	0.0787882169162142	1.08197515376954	4.05534684810005e-31	-0.166156163632377	0.846913966700632	0.322778612562227	0.881107895874798	FALSE
I9_CEREBVASC	CD2_BENIGN_SKIN_LOWERLIMB_EXALLC	PGS002053	22	21725	626	429733	-0.232518648909699	0.792534969295887	0.308670509725293	0.0782804525481025	1.08142590479561	9.28947861562687e-31	0.237678641693429	1.26830154809069	0.257449080596684	0.852449316125366	FALSE
I9_CEREBVASC	CD2_BENIGN_SKIN_NOS_EXALLC	PGS002053	37	21710	885	429474	-0.0124856993861385	0.987591923563649	0.940022042223365	0.0782403833779288	1.08138257382512	1.05189694693001e-30	0.142516172206631	1.15317173013807	0.36503361139362	0.895501027087139	FALSE
I9_CEREBVASC	CD2_BENIGN_BREAST_EXALLC	PGS002053	129	21618	3494	426865	-0.295783197235656	0.743948700672205	0.000944772223270415	0.0754567236298253	1.07837655848509	1.44373473989743e-28	0.0994148978983094	1.10452446938644	0.25624843911667	0.852108520815913	FALSE
I9_CEREBVASC	CD2_BENIGN_LEIOMYOMA_UTERI_EXALLC	PGS002053	1293	20454	30258	400101	-0.308265879924238	0.734719944754059	1.33384625792921e-26	0.0767831305419209	1.07980787364942	4.97884473688771e-28	-0.00216540021277452	0.997836942574937	0.939899726693663	0.994905976022526	FALSE
I9_CEREBVASC	CD2_BENIGN_UTERUS_NOS_EXALLC	PGS002053	113	21634	1108	429251	-0.26015169431838	0.770934630529771	0.00588817248409493	0.0766178053804778	1.07962936899444	2.02632751697604e-29	-0.103233674491845	0.901916194047256	0.26995858569926	0.859787315664808	FALSE
I9_CEREBVASC	CD2_BENIGN_OVARY_EXALLC	PGS002053	248	21499	5040	425319	-0.0980997523449502	0.906558467910394	0.126297273623962	0.0763170302111119	1.07930469211795	5.10111910514982e-29	-0.0184404470804494	0.981728537651575	0.767999225346531	0.976560519336802	FALSE
I9_CEREBVASC	CD2_BENIGN_VAGINA_EXALLC	PGS002053	19	21728	520	429839	-0.193231414398081	0.824291199214218	0.400044091493688	0.0761598069534043	1.07913501365725	3.25011138789395e-29	-0.143710700073069	0.866138285559942	0.540772711665173	0.940399642231804	FALSE
I9_CEREBVASC	CD2_BENIGN_KIDNEY_EXALLC	PGS002053	32	21715	549	429810	0.107535121472668	1.11352996887213	0.590971101018031	0.0780822315847662	1.08121156475503	1.33466333879929e-30	0.287050453189343	1.33249144022269	0.131672698785173	0.763591971199509	FALSE
I9_CEREBVASC	CD2_BENIGN_CONJUNCTIVA_EXALLC	PGS002053	22	21725	671	429688	-0.141437900783226	0.868109082805193	0.526888610370722	0.0782761157042325	1.08142121483047	9.36979283026037e-31	0.225279944184052	1.25267334572888	0.28595720966581	0.866422986821249	FALSE
I9_CEREBVASC	CD2_BENIGN_CHOROID_EXALLC	PGS002053	19	21728	863	429496	-0.567373878243554	0.567012529143569	0.0151364008026307	0.078435047764627	1.08159310099105	7.09804852527032e-31	0.103599083185556	1.1091556865994	0.645610445853483	0.959485114745791	FALSE
I9_CEREBVASC	CD2_BENIGN_MENINGES_CEREBRAL_EXALLC	PGS002053	79	21668	1553	428806	0.366129828886433	1.44214246225095	0.00120340372924028	0.0787352851621413	1.08191788444249	5.09141650466879e-31	-0.0486164943310764	0.952546366590319	0.664116288719198	0.962680917992407	FALSE
I9_CEREBVASC	CD2_BENIGN_CRANIAL_NERVE_EXALLC	PGS002053	19	21728	562	429797	-0.240801000182694	0.785998024289489	0.294463769780006	0.0784561528456355	1.08161592834195	6.79754952469996e-31	0.0418250252523797	1.04271201451633	0.856430242068905	0.986928419544677	FALSE
I9_CEREBVASC	CD2_BENIGN_THYROID_EXALLC	PGS002053	23	21724	753	429606	-0.186190322644515	0.83011559015209	0.387393774887296	0.0783437315614861	1.08149433852509	8.36750281086952e-31	0.156866791673309	1.16983977112296	0.445683110581821	0.920365368974625	FALSE
I9_CEREBVASC	CD2_BENIGN_ADRENAL_EXALLC	PGS002053	38	21709	1112	429247	0.0478426593310134	1.04900559109768	0.773714441501436	0.0782647928551395	1.08140897013057	9.95438281774691e-31	0.143524022146641	1.15433454006764	0.389695276176893	0.904984883513361	FALSE
I9_CEREBVASC	CD2_BENIGN_PITUITARY_CRANIPHAR_EXALLC	PGS002053	25	21722	1068	429291	-0.121188799032047	0.885866693029324	0.545187615984446	0.0785551756040099	1.08172303823774	5.81429308483955e-31	-0.0518070402368492	0.949512066790729	0.802763672605367	0.980665566402237	FALSE
I9_CEREBVASC	CD2_HODGKIN_LYMPHOMA_EXALLC	PGS002053	16	21731	642	429717	0.111694816890584	1.11817156149433	0.66122397810313	0.078635096238522	1.08180949368407	4.95035993881754e-31	-0.170385438491266	0.843339698362906	0.499053498670151	0.931920871191215	FALSE
I9_CEREBVASC	CD2_FOLLICULAR_LYMPHOMA_EXALLC	PGS002053	19	21728	782	429577	-0.470800346078279	0.624502250288776	0.0405160987990604	0.0787226299427674	1.08190419262095	4.28437071923026e-31	-0.196131064269765	0.821904505304801	0.40408213285057	0.909320406511541	FALSE
I9_CEREBVASC	CD2_NONFOLLICULAR_LYMPHOMA_EXALLC	PGS002053	73	21674	1687	428672	0.0887399408267267	1.09279642763427	0.449946615110748	0.0788040036775862	1.08199223478793	4.33239147792483e-31	-0.102617961774072	0.902471686312574	0.406745340042496	0.910336688040274	FALSE
I9_CEREBVASC	CD2_NONHODGKIN_NAS_EXALLC	PGS002053	33	21714	681	429678	0.154811844010644	1.16743827993404	0.375658256094987	0.0784816620504864	1.08164351985615	6.76224338427304e-31	0.0147439667714299	1.01485319520944	0.93479719339329	0.994691898730816	FALSE
I9_CEREBVASC	CD2_MULTIPLE_MYELOMA_PLASMA_CELL_EXALLC	PGS002053	24	21723	657	429702	-0.0209623682967538	0.979255814940314	0.918828903592292	0.0787230347419245	1.08190463057494	4.37363382725689e-31	-0.192185036263131	0.82515417092053	0.341817823256698	0.88771499864619	FALSE
I9_CEREBVASC	CD2_LYMPHOID_LEUKAEMIA_EXALLC	PGS002053	40	21707	1058	429301	-0.0230257249663782	0.9772373440521	0.88517934544022	0.078724876608148	1.08190662330038	4.55804440921945e-31	-0.123873151674985	0.88349190324323	0.442080258171358	0.919265243926908	FALSE
I9_CEREBVASC	CD2_INSITU_SKIN_FACE_EXALLC	PGS002053	61	21686	893	429466	0.0273159443656479	1.02769244511398	0.831927168878985	0.0784427670461657	1.08160145014493	8.02032953949388e-31	0.0216184620728373	1.02185383409102	0.861771113263415	0.987266833539981	FALSE
I9_CEREBVASC	CD2_INSITU_BREAST_INTRADUCTAL_EXALLC	PGS002053	46	21701	1827	428532	-0.25282741928877	0.776601896766895	0.087739485797391	0.0760305091497069	1.07899549289015	4.33620473064103e-29	-0.0017968382216806	0.998204775125664	0.990522011137154	0.999183013498556	FALSE
I9_CEREBVASC	C3_STOMACH_EXALLC	PGS002053	32	21715	764	429595	-0.155733953883028	0.855786838852611	0.391006557091127	0.0784377795222982	1.08159605564533	7.32363310622469e-31	0.0656477244253872	1.06785047326005	0.712963610919283	0.969600565649545	FALSE
I9_CEREBVASC	C3_COLON_EXALLC	PGS002053	120	21627	2881	427478	-0.139689042614331	0.86962861079833	0.128641651697165	0.0789034043137097	1.08209979084983	4.26563263519514e-31	-0.07512957151298	0.927623284988875	0.419301973174568	0.913955816488529	FALSE
I9_CEREBVASC	C3_RECTUM_EXALLC	PGS002053	70	21677	1955	428404	-0.181905921558008	0.8336797680202	0.129426945297688	0.0786083363614792	1.08178054498237	6.07369528607239e-31	-0.0368854453837948	0.963786535222171	0.762775684103483	0.976135992595446	FALSE
I9_CEREBVASC	C3_PANCREAS_EXALLC	PGS002053	14	21733	577	429782	0.139274313469134	1.14943936346047	0.608324983626366	0.0786446641364515	1.0818198443764	4.80880076960073e-31	-0.268589923866287	0.764456676818957	0.365424241016891	0.895662442183351	FALSE
I9_CEREBVASC	C3_BRONCHUS_LUNG_EXALLC	PGS002053	83	21664	2122	428237	0.110259026799754	1.1165672538466	0.319790456456064	0.0791822793408569	1.08240160354044	2.32035473516187e-31	-0.20198143609957	0.817110096551915	0.0812018590441919	0.697164692227649	FALSE
I9_CEREBVASC	C3_LUNG_NONSMALL_EXALLC	PGS002053	76	21671	1923	428436	0.130021584848272	1.13885296502778	0.262600647543457	0.0791992017868983	1.08241992057815	2.19420247307744e-31	-0.236379110911254	0.789481316210293	0.0555563998782427	0.650216463775806	FALSE
I9_CEREBVASC	C3_BREAST_EXALLC	PGS002053	497	21250	15723	414636	-0.289246230871091	0.748827798179182	2.58182121675846e-10	0.0763420269567028	1.07933167155995	9.79764144382417e-29	-0.0169557545016496	0.983187185279533	0.70858060052593	0.969553111120319	FALSE
I9_CEREBVASC	C3_CORPUS_UTERI_EXALLC	PGS002053	89	21658	1837	428522	-0.198219021733316	0.820190193985984	0.0645372506162659	0.0767437534573083	1.07976535480055	1.50738314526774e-29	-0.175128818410609	0.83934889021477	0.100777471352636	0.727722272341983	FALSE
I9_CEREBVASC	C3_OVARY_EXALLC	PGS002053	23	21724	881	429478	-0.378698567229469	0.684751988249478	0.0747707387773062	0.076295049746541	1.07928096876013	2.66648625500129e-29	-0.223721957358563	0.799537408960141	0.242506756515376	0.844892005206811	FALSE
I9_CEREBVASC	C3_PROSTATE_EXALLC	PGS002053	421	21326	9209	421150	-0.0931143041087031	0.911089353087574	0.0623604671719432	0.0773219977741261	1.08038990353394	1.57211505125129e-29	-0.0673396386336278	0.934877626849754	0.17005033678736	0.801448393063829	FALSE
I9_CEREBVASC	C3_BLADDER_EXALLC	PGS002053	90	21657	1156	429203	-0.0224475360612872	0.977802535219957	0.832168744725476	0.0787563977675577	1.081940726789	5.26679898077488e-31	-0.0523799654482545	0.94896822319486	0.599178318003909	0.951810166470103	FALSE
I9_CEREBVASC	C3_BRAIN_EXALLC	PGS002053	34	21713	528	429831	1.56057062100656	4.7615375034101	1.39348358819975e-19	0.0784797222023889	1.08164142163406	6.82479454867806e-31	0.0147029932928131	1.01481161399562	0.936185216901451	0.994879769233817	FALSE
I9_CEREBVASC	C3_THYROID_GLAND_EXALLC	PGS002053	55	21692	1732	428627	0.0518458991459459	1.05321342891846	0.701800653240104	0.0788343126251926	1.08202502933087	4.00073694133885e-31	-0.124362907891484	0.883059313531787	0.343929365621693	0.888692343607367	FALSE
I9_CEREBVASC	C3_LYMPHNODES_SECONDARY_NAS_EXALLC	PGS002053	59	21688	1784	428575	-0.0823388919928441	0.92095979990336	0.528225306869867	0.078535620558805	1.08170188530165	6.68094999636066e-31	-0.0122131764711352	0.987861101670427	0.926284297904004	0.99389290603575	FALSE
I9_CEREBVASC	C3_MENINGIOMA_EXALLC	PGS002053	54	21693	932	429427	0.379154695206094	1.46104903554411	0.00544791320217416	0.0786067478478806	1.08177882656062	5.84362866095519e-31	-0.0277918319584512	0.972590808053357	0.839902846599109	0.98509540322006	FALSE
I9_CEREBVASC	O15_POSTPART_HEAMORRH_ALLW	PGS002053	90	21657	8320	422039	-0.21597496340918	0.805755474991074	0.0446835918064831	0.0754288770057895	1.0783465297566	1.33349782613219e-28	0.138551790459577	1.14860916702641	0.196961397026618	0.819228086047878	FALSE
I9_CEREBVASC	O15_POSTPART_HEAMORRH_LB	PGS002053	90	21657	8320	422039	-0.21597496340918	0.805755474991074	0.0446835918064831	0.0754288770057895	1.0783465297566	1.33349782613219e-28	0.138551790459577	1.14860916702641	0.196961397026618	0.819228086047878	FALSE
I9_CEREBVASC	CD2_BENIGN_MOUTH_PHARYNX_EXALLC	PGS002053	81	21666	2498	427861	-0.103950072906305	0.901270294104337	0.351021838570766	0.0789914575282571	1.08219507740996	3.30432084793401e-31	-0.119239105092685	0.887595546771978	0.278740932577608	0.863451613519314	FALSE
I9_CEREBVASC	CD2_BENIGN_SALIVARY_EXALLC	PGS002053	114	21633	2170	428189	0.157919887142584	1.17107237299552	0.0977559827565249	0.0779944675909938	1.08111667747389	2.05236054684633e-30	0.0839283861435555	1.08755100729827	0.354326252021992	0.892368148168535	FALSE
I9_CEREBVASC	CD2_BENIGN_COLON_EXALLC	PGS002053	494	21253	10086	420273	0.138214934956188	1.14822231686722	0.00277840071813237	0.0787112955276	1.08189192993915	1.8773728471665e-30	-0.00966275022656822	0.990383784140468	0.833434808861316	0.984356202469715	FALSE
I9_CEREBVASC	CD2_BENIGN_RECTUM_ANAL_EXALLC	PGS002053	182	21565	3686	426673	0.0511000499655205	1.05242818341944	0.495406602784141	0.0783529431744122	1.08150430087821	1.32809291152932e-30	0.0174976074155178	1.01765158733045	0.8159320142701	0.982144308056421	FALSE
I9_CEREBVASC	CD2_BENIGN_SMALL_INTESTINE_EXALLC	PGS002053	33	21714	624	429735	0.249400326836129	1.28325565193033	0.155838073186007	0.0785577768808472	1.08172585210249	5.93154094161167e-31	-0.0704072651437343	0.932014165718074	0.698759132005824	0.968251968758584	FALSE
I9_CEREBVASC	CD2_BENIGN_EAR_RESP_EXALLC	PGS002053	99	21648	1773	428586	0.197637474388437	1.21852056882563	0.0511745183208236	0.0790308036807623	1.08223765846021	3.23389046772282e-31	-0.112727467321342	0.893394106029839	0.271656683827227	0.860402750514225	FALSE
I9_CEREBVASC	CD2_BENIGN_BONE_CARTILAGE_EXALLC	PGS002053	75	21672	2246	428113	0.164535658113451	1.17884560421246	0.155062538127607	0.0787625418857591	1.08194737438114	4.84571672335325e-31	-0.0731890250900335	0.9294251287517	0.514766172888021	0.934680992187494	FALSE
I9_CEREBVASC	CD2_BENIGN_LIPOMATOUS_EXALLC	PGS002053	314	21433	7914	422445	-0.092864900137511	0.911316610728645	0.103688297432766	0.0781557224429298	1.08129102684061	2.85030418321344e-30	0.0221585676919551	1.02240589216014	0.694876126706065	0.967620826950717	FALSE
I9_CEREBVASC	CD2_BENIGN_HEAMANGIOMA_LYMPHANGIOMA_EXALLC	PGS002053	67	21680	2058	428301	0.145246546085908	1.15632462243703	0.235633572081915	0.0786990924130273	1.08187872756853	5.23002425790976e-31	-0.0627183974171572	0.939207919829078	0.603775764431722	0.952633192172921	FALSE
I9_CEREBVASC	CD2_BENIGN_CONNECTIVE_SOFT_EXALLC	PGS002053	104	21643	2539	427820	0.0261037792594122	1.02644746690409	0.790721038470518	0.0787764815350501	1.08196245645321	5.1253617886448e-31	-0.057104750269997	0.944495128064874	0.560705803401711	0.944941751698616	FALSE
I9_CEREBVASC	CD2_BENIGN_MELANOCYTIC_EXALLC	PGS002053	181	21566	6977	423382	0.0629881752820282	1.06501424566376	0.402217349585765	0.0799040129125186	1.08318309109471	9.25925892362587e-32	-0.172942139904789	0.841186284555107	0.0222054394952335	0.513351176788519	FALSE
I9_CEREBVASC	CD2_BENIGN_SKIN_EXALLC	PGS002053	385	21362	9383	420976	0.0269187717349496	1.02728435484851	0.60438482846217	0.0780607245836066	1.08118831138671	4.05051795715609e-30	0.0250612011281568	1.02537787288676	0.628314497249559	0.956605452316962	FALSE
I9_CEREBVASC	CD2_BENIGN_UTERUS_OTH_EXALLC	PGS002053	125	21622	1386	428973	-0.249813961282337	0.778945683648543	0.00540107795763029	0.0766524196578894	1.07966674023171	1.98205809922884e-29	-0.0969843350403177	0.907570223072872	0.276602716738195	0.862572451469131	FALSE
I9_CEREBVASC	CD2_BENIGN_FEMALE_GEN_OTH_EXALLC	PGS002053	47	21700	1130	429229	-0.187378874984309	0.829129540427048	0.201904585576159	0.0761152962145923	1.07908698162949	3.82842293140298e-29	-0.0260983441848051	0.97423927413016	0.856323385157976	0.986903191938414	FALSE
I9_CEREBVASC	CD2_BENIGN_URINARY_EXALLC	PGS002053	47	21700	797	429562	0.10766447539469	1.11367401765733	0.48486620975035	0.0781351958505573	1.08126883184826	1.29020365789248e-30	0.150890681063188	1.16286952747266	0.302591307689576	0.87495553137748	FALSE
I9_CEREBVASC	CD2_BENIGN_EYE_EXALLC	PGS002053	51	21696	1847	428512	-0.330276482115641	0.718724991352704	0.0220894822780668	0.0782243581865732	1.0813652446013	1.13690277514914e-30	0.132499076366046	1.14167796159617	0.329830100445057	0.8835432810049	FALSE
I9_CEREBVASC	CD2_BENIGN_MENINGES_EXALLC	PGS002053	89	21658	1742	428617	0.33321972419549	1.39545387976798	0.00175595596467168	0.0788050798065449	1.08199339915173	4.66424395638194e-31	-0.0702416212692206	0.932168560942543	0.504449017537028	0.932959128381908	FALSE
I9_CEREBVASC	CD2_BENIGN_BRAIN_CNS_EXALLC	PGS002053	66	21681	1368	428991	0.270087408351277	1.31007895757047	0.0285990719817532	0.0785628389282356	1.08173132786387	6.5287134750256e-31	-0.0161314647252895	0.983997950531455	0.897053730705808	0.99078916988291	FALSE
I9_CEREBVASC	CD2_BENIGN_ENDOCRINE_OTH_EXALLC	PGS002053	74	21673	2419	427940	-0.00269526658779587	0.997308362382115	0.982020602799858	0.0779244967336123	1.08104103345951	1.9894027955409e-30	0.173747967226168	1.18975567060839	0.13872513898708	0.771187904674464	FALSE
I9_CEREBVASC	CD2_BENIGN_OTHER_NOS_EXALLC	PGS002053	38	21709	717	429642	0.0979042031608495	1.1028571298208	0.556680888898592	0.0790553448362895	1.08226421814881	2.59399623766866e-31	-0.307302287504248	0.735428256530763	0.0595707127271	0.656510526302924	FALSE
I9_CEREBVASC	CD2_PRIMARY_LYMPHOID_HEMATOPOIETIC_EXALLC	PGS002053	182	21565	4991	425368	0.00761085976588596	1.00763989597584	0.918931765156093	0.0792940362758579	1.08252257618573	2.64664120978423e-31	-0.0965409249511166	0.907972738099458	0.199847625146403	0.820160193627889	FALSE
I9_CEREBVASC	CD2_INSITU_CERVIX_UTERI_EXALLC	PGS002053	45	21702	2509	427850	-0.0878436041146268	0.915904109156621	0.556512357970413	0.0763252394363949	1.07931355240968	2.66200593591164e-29	-0.145613992442377	0.864491338977876	0.331188076175654	0.884234009386876	FALSE
I9_CEREBVASC	C3_COLORECTAL_EXALLC	PGS002053	200	21547	5041	425318	-0.154393938070839	0.856934375435406	0.0306794733874821	0.0789098178457892	1.08210673095381	5.37498646171261e-31	-0.0454110202990747	0.955604628203141	0.529020735181396	0.937642342906638	FALSE
I9_CEREBVASC	C3_RESPIRATORY_INTRATHORACIC_EXALLC	PGS002053	120	21627	2696	427663	0.217269853084576	1.24267939776408	0.0187719783100319	0.0795380476663394	1.08278675625493	1.40266080391861e-31	-0.215935337484567	0.805787404429395	0.0247669652835898	0.52890098001723	FALSE
I9_CEREBVASC	C3_MELANOMA_EXALLC	PGS002053	133	21614	3123	427236	-0.074998624029264	0.927744762877319	0.391265870613288	0.0791810588351007	1.08240028246385	2.76671704767687e-31	-0.112656019643565	0.893457939244394	0.1991503978186	0.819825128098971	FALSE
I9_CEREBVASC	C3_MESTOTHEL_SOFTTISSUE_EXALLC	PGS002053	25	21722	744	429615	-0.0531682575859261	0.948220453774715	0.790612538995529	0.0784933264065226	1.08165613660485	6.45404081367155e-31	0.00723529728868403	1.00726153529386	0.972435796085775	0.997555301619785	FALSE
I9_CEREBVASC	C3_FEMALE_GENITAL_EXALLC	PGS002053	141	21606	3527	426832	-0.222463041468699	0.800544593155895	0.00927847390062848	0.0770462199845228	1.08009199707431	1.06895025513019e-29	-0.160347507557422	0.851847714006658	0.056707533653085	0.652499526310833	FALSE
I9_CEREBVASC	C3_MALE_GENITAL_EXALLC	PGS002053	443	21304	9675	420684	-0.0664569603932723	0.935703187286886	0.172814677644331	0.0774691864877234	1.08054893643766	1.32380949273205e-29	-0.070804808533126	0.931643723286022	0.138262298680998	0.770381987618547	FALSE
I9_CEREBVASC	C3_KIDNEY_NOTRENALPELVIS_EXALLC	PGS002053	79	21668	1572	428787	0.0628843611212326	1.06490368784244	0.58527197174694	0.0780536985156215	1.08118071491081	1.61308889032254e-30	0.128421919062897	1.13703263725126	0.270501195294087	0.86007352146233	FALSE
I9_CEREBVASC	C3_EYE_BRAIN_NEURO_EXALLC	PGS002053	40	21707	731	429628	0.934824106513617	2.54676545888456	5.07338780273943e-09	0.0782848164277272	1.08143062401837	9.80127562200571e-31	0.124317497913237	1.1323753407384	0.394772477278611	0.906330408482208	FALSE
I9_CEREBVASC	C3_ENDOCRINE_EXALLC	PGS002053	58	21689	1827	428532	0.0677419043762691	1.07008908752411	0.607196571948382	0.0788459802120281	1.08203765402551	3.95441940073896e-31	-0.123999498341082	0.883380284038237	0.334272551926332	0.8853179275327	FALSE
I9_CEREBVASC	C3_UNCERTAIN_SECONDARY_EXALLC	PGS002053	72	21675	2085	428274	-0.032505157606587	0.968017457165218	0.783597493845832	0.0785205584238472	1.08168559268458	7.14417575137958e-31	-0.00446294374595917	0.995547000388609	0.970132241626282	0.997430799913662	FALSE
I9_CEREBVASC	C3_NSCLC_ADENO_EXALLC	PGS002053	41	21706	877	429482	0.331532965639193	1.39310207002158	0.0389643587364219	0.0790164735283284	1.08222214994071	2.7415256115569e-31	-0.312695741169957	0.731472435662341	0.0587011534334249	0.655618233666964	FALSE
I9_CEREBVASC	CD2_LEIOMYOMA_ENDOMETRIOSIS_EXALLC	PGS002053	225	21522	4720	425639	-0.215899352487639	0.805816401208389	0.00128213445664958	0.0764771802393328	1.07947755663661	3.46709291202925e-29	-0.0440408362328858	0.956914879876275	0.515748196118526	0.934833729178124	FALSE
I9_CEREBVASC	C3_ORALCAVITY_EXALLC	PGS002053	35	21712	660	429699	0.402050773021794	1.49488723069118	0.0176300207994606	0.0784952039218375	1.08165816743272	6.68615294818762e-31	0.0172794390366725	1.01742959215046	0.918618628590165	0.992894752187405	FALSE
I9_CEREBVASC	C3_HEAD_AND_NECK_EXALLC	PGS002053	111	21636	1644	428715	0.40449053269699	1.49853884899981	2.26664506092357e-05	0.0785016662066352	1.08166515743844	8.41044954642396e-31	0.000323737060636841	1.00032378946913	0.997256329720223	0.999699211957763	FALSE
I9_CEREBVASC	CD2_BENIGN_COLORECANI_EXALLC	PGS002053	624	21123	12780	417579	0.110169968186033	1.11646781834271	0.00769846769947296	0.0785472904143805	1.08171450868009	3.70752847528841e-30	-0.00240126480395301	0.997601615926116	0.953189054753699	0.995891688755064	FALSE
I9_CEREBVASC	CD2_BENIGN_OTHERDIGESTIVE_EXALLC	PGS002053	128	21619	3248	427111	0.0426261233223548	1.04354766377251	0.632767902371126	0.0785311065167753	1.0816970024649	8.35010356186024e-31	-0.00624351583829306	0.993775934406363	0.944213715785249	0.995277906793055	FALSE
I9_CEREBVASC	C3_DIGESTIVE_ORGANS_EXALLC	PGS002053	284	21463	7541	422818	-0.120650211032608	0.886343938707153	0.0451928229438259	0.0787388681634934	1.08192176096267	9.24749679034884e-31	-0.0164223112325381	0.983711799779394	0.786980375076942	0.978756396101929	FALSE
I9_CEREBVASC	C3_SKIN_EXALLC	PGS002053	834	20913	14904	415455	-0.12033916378326	0.886619676432771	0.000861383794903967	0.080301284094403	1.08361349400918	3.47963831015161e-31	-0.0481420663070694	0.952998388498247	0.180341334595493	0.808678131559882	FALSE
I9_CEREBVASC	C3_URINARY_TRACT_EXALLC	PGS002053	90	21657	1695	428664	0.086124222395843	1.0899417150671	0.430687061848346	0.0777529298907975	1.08085557857186	2.79730921920166e-30	0.18451050664102	1.20262961681616	0.0891989852721614	0.70890713531347	FALSE
I9_CEREBVASC	C3_CANCER_WIDE_EXALLC	PGS002053	2802	18945	63617	366742	-0.0434591747527966	0.957471642309556	0.045546374685644	0.0839369581876207	1.08756032987338	7.31981990784157e-31	-0.0419118800698006	0.958954279833599	0.0388850251502296	0.594917151831065	FALSE
I9_CEREBVASC	CD2_BENIGN_EXALLC	PGS002053	3557	18190	83937	346422	0.0288475257140875	1.02926764566082	0.141948332856213	0.0809929327293869	1.08436323305127	9.53027042739387e-28	-0.0156751796335541	0.984447036574422	0.392931991171062	0.905827062708292	FALSE
I9_CEREBVASC	CD2_INSITU_SKIN_EXALLC	PGS002053	38	21709	918	429441	-0.104179266074328	0.90106375278022	0.521876685865085	0.0785943596140656	1.08176542531459	5.73582622147892e-31	-0.0476865061142025	0.953432635533235	0.763417930497123	0.976181266560794	FALSE
I9_CEREBVASC	C3_CANCER_EXALLC	PGS002053	2581	19166	59028	371331	-0.0612556432969301	0.940582755361589	0.00625675131111891	0.0846749322685234	1.08836321742691	9.58886102260259e-32	-0.0522699112970819	0.949072666834276	0.013103939764689	0.440755404260939	FALSE
I9_CEREBVASC	CD2_INSITU_EXALLC	PGS002053	259	21488	7934	422425	-0.0204636733635025	0.97974428664264	0.74598519091162	0.0783230745885184	1.08147199835652	1.76783995714964e-30	0.0154717136481665	1.01559202025881	0.805978131977705	0.980966501837435	FALSE
I9_CHD	Q17_CONGEN_MALFO_DEFORMAT_CHROMOSOMAL_ABNORMALITI	PGS001355	640	24281	24534	396034	0.0852079457326606	1.08894348430697	0.0403182553423313	0.304693088595792	1.35620870320841	0	0.0827811389178745	1.08630403285312	0.0446144029082883	0.619375322034063	FALSE
I9_CHD	R18_SYMPTOMS_SIGNS_ABNORMAL_CLINI_LABOR_FINDI_NOT_ELSEW_CLASSIFIED	PGS001355	8303	16618	222260	198308	0.0163991115532727	1.01653431504441	0.277895644347852	0.32485121223798	1.3838247344773	0	-0.0542589238811513	0.947186825459586	7.00714794059718e-05	0.0241232646830866	TRUE
I9_CHD	ST19_INJURY_POISO_CERTA_OTHER_CONSE_EXTER_CAUSES	PGS001355	7577	17344	193022	227546	-0.00459367358269018	0.995416861198513	0.753776464810377	0.309016829234609	1.36208529316349	0	-0.00756598928290006	0.992462560765519	0.588968385552705	0.949672187544069	FALSE
I9_CHD	VWXY20_EXTER_CAUSES_MORBIDI_MORTA	PGS001355	5973	18948	155186	265382	0.00230727293903705	1.00230993674156	0.882868891286242	0.308961007228416	1.36200926095198	0	-0.00950859053331945	0.990536473169774	0.529393664875299	0.937642342906638	FALSE
I9_CHD	Z21_FACTO_INFLUENCI_HEALTH_STATUS_CONTACT_W_HEALTH_SERVI	PGS001355	6547	18374	245192	175376	-0.109105678102647	0.896635657736233	2.92554358731129e-11	0.321563718356583	1.37928288886516	0	-0.0538785796098547	0.947547151062042	0.000222804905428482	0.0528824318901918	FALSE
I9_CHD	CAMPYLOENTERITIS	PGS001355	18	24903	546	420022	-0.126257383742735	0.881387962653896	0.59325652940489	0.306969410788693	1.35929938753983	0	-0.361177215235689	0.696855494113139	0.119486507594374	0.751382602828636	FALSE
I9_CHD	C_DIFFICILE_ENTEROCOLITIS	PGS001355	67	24854	1369	419199	0.320168707525314	1.37736011575229	0.00979487430884229	0.30746990517318	1.35997987952714	0	-0.294470680892235	0.744925786580848	0.0230381761167686	0.518643821785782	FALSE
I9_CHD	BACT_INTEST_INFECTION_NOS	PGS001355	52	24869	1322	419246	0.0979749188202211	1.10293512184752	0.489779435798509	0.306779650672364	1.35904147120182	0	-0.0472423787625579	0.953856175090415	0.74057850888563	0.973675080548744	FALSE
I9_CHD	HEPATITIS_CHRONIC_VIRAL	PGS001355	16	24905	1488	419080	-0.250922929577499	0.778082336382576	0.324893366592605	0.307076933204696	1.35944555055181	0	-0.561761425948965	0.570203806984142	0.027030128766593	0.539079113258438	FALSE
I9_CHD	AB1_CHOLERA	PGS001355	90	24831	1232	419336	0.273588453784198	1.31467364192777	0.0110513010023541	0.306650852865263	1.35886644091257	0	0.0177417992054696	1.01790011983667	0.870085415151979	0.988006015587336	FALSE
I9_CHD	AB1_SALMONELLA_OTH	PGS001355	66	24855	997	419571	0.12016420176435	1.12768200375244	0.333415166328734	0.306726427177619	1.35896914019009	0	-0.0085743933141429	0.991462261955827	0.944171365552492	0.995277906793055	FALSE
I9_CHD	AB1_BACT_INTEST_OTH	PGS001355	125	24796	3311	417257	0.122734418010902	1.13058411829279	0.172887756121195	0.308039193774588	1.36075432099013	0	-0.275940788667205	0.758857862416432	0.00255560336165173	0.225851272236262	FALSE
I9_CHD	AB1_VIRAL_OTHER_INTEST_INFECTIONS	PGS001355	141	24780	8067	412501	0.163473899801957	1.17759461933354	0.06382474381783	0.306322499797879	1.35842032619411	0	0.0638801357198084	1.06596462002172	0.452160146192078	0.921878075925904	FALSE
I9_CHD	AB1_GASTROENTERITIS_NOS	PGS001355	756	24165	24103	396465	0.172072652565132	1.18776412418963	5.02210518786876e-06	0.307645807561841	1.36021912427772	0	-0.0305961494782482	0.969867175361109	0.413746306020734	0.9127715188347	FALSE
I9_CHD	AB1_RESP_TUBERCU_NONCONF	PGS001355	163	24758	1031	419537	0.0866428767469661	1.09050716470387	0.273965857674507	0.306656871306377	1.35887461919483	0	0.00909549062799054	1.0091369802971	0.912108499674834	0.992410767952548	FALSE
I9_CHD	AB1_TUBERCU_OTH_ORG	PGS001355	84	24837	545	420023	0.180206208860134	1.19746426540544	0.099402401016266	0.307459509938987	1.35996574229127	0	-0.258672948573889	0.772075490146708	0.0237109487104028	0.522219818541856	FALSE
I9_CHD	AB1_STREPTO_SEPSIS	PGS001355	46	24875	1254	419314	-0.0737503427628688	0.928903572394449	0.617992495027524	0.306950455894785	1.35927362240834	0	-0.144589511035046	0.865377448105118	0.347884985787728	0.890787022932504	FALSE
I9_CHD	AB1_OTHER_SEPSIS	PGS001355	264	24657	5505	415063	0.264917138998067	1.30332297665628	2.74806014643813e-05	0.306827267144004	1.35910618550221	0	-0.018290308981411	0.981875943573335	0.771562578628939	0.976796703100461	FALSE
I9_CHD	AB1_ERYSIPELAS	PGS001355	663	24258	11929	408639	0.14865346052392	1.16027083988384	0.000200533840068463	0.308550352533267	1.36145006028118	0	-0.0704568508793534	0.931967952255833	0.0772976159257462	0.690658739473491	FALSE
I9_CHD	AB1_BACTINF_NOS	PGS001355	329	24592	8390	412178	0.118018470017156	1.12526489483732	0.0375356312334886	0.306973240316886	1.35930459302513	0	-0.0233056064731846	0.976963871663456	0.683176091931125	0.965464893212297	FALSE
I9_CHD	AB1_GONOCOCCAL	PGS001355	39	24882	921	419647	0.527857039496664	1.69529546198447	0.00104157558382311	0.306885171200665	1.35918488554229	0	-0.0956034216033624	0.908824364720124	0.58311864466056	0.948791350201122	FALSE
I9_CHD	AB1_ANOGENITAL_HERPES_SIMPLEX	PGS001355	23	24898	1785	418783	0.0792677247335996	1.08249409372193	0.714638459470095	0.30679929427411	1.35906816793344	0	-0.109690517306613	0.896111423363264	0.589966795598318	0.949836822688074	FALSE
I9_CHD	AB1_SEXUAL_TRANSMISSION_NOS	PGS001355	78	24843	5916	414652	0.0184559645276511	1.01862732844638	0.874362609146905	0.306613730547926	1.35881599757762	0	0.0287281280137543	1.02914476080713	0.807242591221944	0.981158855095096	FALSE
I9_CHD	AB1_SPIROCHE_OTHER	PGS001355	37	24884	1641	418927	-0.377672454177739	0.685454981815573	0.0222650388964833	0.306865086262011	1.35915758667139	0	-0.118266080533941	0.888459619350966	0.491926218066147	0.930778689944762	FALSE
I9_CHD	AB1_VIRAL_MENINGITIS	PGS001355	17	24904	1075	419493	-0.137517300274496	0.871519272344094	0.57378812878526	0.306791794805915	1.35905797568316	0	-0.14865077415161	0.861870049648094	0.559839642814937	0.944807617762756	FALSE
I9_CHD	AB1_HERPES_SIMPLEX	PGS001355	85	24836	2693	417875	0.118536714645171	1.12584820846068	0.277966003394398	0.307359612580292	1.35982989209135	0	-0.210560024727397	0.810130425835915	0.0613363900170965	0.660188832408523	FALSE
I9_CHD	AB1_VARICELLA	PGS001355	32	24889	1489	419079	-0.285324442294274	0.751770308664668	0.179568161181046	0.306188806547508	1.35823872670491	0	0.356450107239428	1.42825026939225	0.0342128853847412	0.572720289263689	FALSE
I9_CHD	AB1_ZOSTER	PGS001355	112	24809	2777	417791	-0.0793727878510189	0.923695517786695	0.411272273511106	0.306782005236499	1.35904467115589	0	-0.0168108385968438	0.98332967506435	0.864026087928224	0.987782628462239	FALSE
I9_CHD	AB1_RUBELLA	PGS001355	34	24887	1058	419510	-0.117433003737762	0.889200082832837	0.496815617977533	0.306895366824334	1.35919874335052	0	-0.134841180028933	0.873854686243643	0.425252913380712	0.915952264823689	FALSE
I9_CHD	AB1_VIRAL_WARTS	PGS001355	46	24875	2453	418115	-0.261956412589571	0.769544565431389	0.107962674611348	0.306292069811708	1.3583789901113	0	0.218565069830942	1.24428997973163	0.14275645347968	0.775173941088162	FALSE
I9_CHD	AB1_HEPATITIS_OTHER_VIRAL	PGS001355	28	24893	1775	418793	0.00148004521705953	1.00148114102453	0.993787288471339	0.307121613990878	1.35950629300478	0	-0.403525534380845	0.667960970611417	0.0447468924909713	0.619487962135486	FALSE
I9_CHD	AB1_MUMPS	PGS001355	32	24889	821	419747	0.0337644756084514	1.03434096551096	0.851027524674156	0.306688482052326	1.35891757491413	0	0.00750947326513137	1.00753774007147	0.967982361161683	0.997326940394247	FALSE
I9_CHD	AB1_EBV	PGS001355	19	24902	3090	417478	-0.473159786653531	0.623030511263254	0.042888107446238	0.307038613316295	1.35939345774813	0	-0.462687868659322	0.629589116337146	0.044676224716147	0.619487962135486	FALSE
I9_CHD	AB1_VIRAL_NOS	PGS001355	168	24753	5800	414768	0.0842153158001177	1.08786310270786	0.293446540356761	0.306258590554787	1.35833351335336	0	0.061375972472902	1.06329861005302	0.423343601902338	0.915186928378768	FALSE
I9_CHD	AB1_DERMATOPHYTOSIS	PGS001355	128	24793	2297	418271	0.0892101787257241	1.09331042277095	0.326774416688252	0.306600814180608	1.35879844672443	0	0.0108359612396426	1.01089488289959	0.898382411269145	0.99078916988291	FALSE
I9_CHD	AB1_CANDIDIASIS	PGS001355	80	24841	3008	417560	0.0413814713513655	1.04224961809111	0.721488699483187	0.306553551409594	1.35873422766218	0	0.0373907613845669	1.03809859043504	0.726306859458886	0.971295852060928	FALSE
I9_CHD	AB1_SCABIES	PGS001355	25	24896	1051	419517	-0.0356819652219501	0.964947131434743	0.860574109573935	0.306818646320664	1.35909446893839	0	-0.115228472290697	0.891162514704784	0.566337038632663	0.946164188614063	FALSE
I9_CHD	AB1_SEQULAE_INF_NOS	PGS001355	67	24854	1810	418758	0.0197022759261405	1.01989764673829	0.882331540427033	0.30600099557204	1.35798365851778	0	0.246090918694131	1.27901585470688	0.0418384591888612	0.607216131154402	FALSE
I9_CHD	AB1_OTHER_INFECTIONS	PGS001355	59	24862	1347	419221	0.158306777949384	1.17152553778772	0.230396339639218	0.306751671867784	1.35900344737801	0	-0.0251402985111965	0.975173087098111	0.847202662490468	0.985854146324375	FALSE
I9_CHD	CD2_BENIGN_TONGUE	PGS001355	20	24901	542	420026	-0.139845224946998	0.869492800779181	0.561472269170186	0.306513425452133	1.35867970824419	0	0.227982439872365	1.25606326860737	0.317384118081265	0.879327851565647	FALSE
I9_CHD	CD2_BENIGN_MOUTH_NOS	PGS001355	34	24887	731	419837	0.143289899379445	1.15406431570492	0.42731918073435	0.306513042564881	1.35867918802315	0	0.112801673830648	1.11940990265418	0.489020842339326	0.929976493468428	FALSE
I9_CHD	CD2_BENIGN_PAROTID	PGS001355	55	24866	1595	418973	-0.0838460681519548	0.919572796741053	0.552208095288892	0.306494577234677	1.35865409979493	0	0.0894060982356362	1.0935246445976	0.508281293880046	0.933652982922918	FALSE
I9_CHD	CD2_BENIGN_SALIVARY_NOS	PGS001355	58	24863	613	419955	0.119987141063424	1.12748235326209	0.364704266281824	0.306766547729309	1.35902366387547	0	-0.0248858202002009	0.975421279076643	0.831947357308803	0.984142054956054	FALSE
I9_CHD	CD2_BENIGN_CAECUM	PGS001355	57	24864	1382	419186	-0.211765275924654	0.809154603343981	0.130610550654368	0.306276201567726	1.35835743519308	0	0.196063900011797	1.21660464390164	0.16791355813104	0.799206762650587	FALSE
I9_CHD	CD2_BENIGN_ASCENDING_COLON	PGS001355	75	24846	1777	418791	-0.114069746160058	0.89219572648636	0.330308015275668	0.307895745602624	1.36055913727	0	-0.39645973075054	0.672697365173825	0.000786609984938417	0.120728930397473	FALSE
I9_CHD	CD2_BENIGN_TRANSVERSE_COLON	PGS001355	49	24872	1334	419234	-0.32688617485948	0.7211658251564	0.0280720364140191	0.306680801265612	1.35890713739815	0	0.0409929559364617	1.0418447666989	0.785851864715965	0.978716333592008	FALSE
I9_CHD	CD2_BENIGN_DESCENDING_COLON	PGS001355	48	24873	924	419644	0.0501251904488923	1.05140271371493	0.730981477462199	0.306799571182061	1.35906854427028	0	-0.0527558888075581	0.948611550917445	0.713251556994734	0.969600565649545	FALSE
I9_CHD	CD2_BENIGN_SIGMOID_COLON	PGS001355	116	24805	2950	417618	-0.199736334887382	0.818946652275488	0.0331431331991928	0.306990906109979	1.35932860643092	0	-0.0588274449090683	0.94286945204485	0.517834328142228	0.935036719893672	FALSE
I9_CHD	CD2_BENIGN_COLON_NOS	PGS001355	192	24729	4133	416435	-0.130250701418146	0.877875318743133	0.0786806453965352	0.306239280152979	1.35830728364068	0	0.0548926811971088	1.05642723408556	0.448859270484717	0.921028235412242	FALSE
I9_CHD	CD2_BENIGN_RECTOSIGMOID_JUNC	PGS001355	27	24894	601	419967	-0.112803822685244	0.893325893202006	0.558842424152197	0.306936091408102	1.35925409728073	0	-0.239236774623253	0.787228464580943	0.240116108654935	0.842889185275318	FALSE
I9_CHD	CD2_BENIGN_RECTUM	PGS001355	106	24815	3025	417543	-0.261511584527754	0.769886956595865	0.00743019276455612	0.307201280548078	1.35961460450498	0	-0.1280666718479	0.879794719649465	0.203931364145892	0.822831150485296	FALSE
I9_CHD	CD2_BENIGN_STOMACH	PGS001355	58	24863	1697	418871	-0.234187946540602	0.79121309615604	0.0781840809709922	0.306687932239657	1.35891682776423	0	-0.00314990355229228	0.996855052189167	0.980947498510565	0.998481822243063	FALSE
I9_CHD	CD2_BENIGN_EAR_NASAL_SINUS	PGS001355	33	24888	824	419744	-0.0753666261572496	0.927403413642827	0.670829609788676	0.306734611749965	1.35898026281685	0	-0.025623909981731	0.974701596225821	0.885035771526214	0.989261064080263	FALSE
I9_CHD	CD2_BENIGN_LARYNX	PGS001355	37	24884	658	419910	-0.070214219203956	0.932194104636261	0.674240529077565	0.307105324792872	1.35948414791795	0	-0.282776115425577	0.753688508202978	0.0980785765255846	0.724156989409064	FALSE
I9_CHD	CD2_BENIGN_BONE_LONG_LOWER	PGS001355	22	24899	837	419731	0.036683593890852	1.03736474036466	0.863564399780454	0.306813673741815	1.35908771075078	0	-0.107348591369129	0.898212509282015	0.578068330534999	0.948133474328289	FALSE
I9_CHD	CD2_BENIGN_LIPO_SKIN_HEADFACENECK	PGS001355	41	24880	1397	419171	-0.347023682699088	0.706788589398058	0.0276390714140344	0.307072797607146	1.35943992844375	0	-0.169158492776703	0.844375065431441	0.284662181291885	0.866056060367956	FALSE
I9_CHD	CD2_BENIGN_LIPO_SKIN_TRUNK	PGS001355	80	24841	3052	417516	-0.197890316628993	0.820459839003682	0.0789150273084951	0.307476108273769	1.35998831564529	0	-0.26865281499523	0.764408600787317	0.0225772958374605	0.51604654065858	FALSE
I9_CHD	CD2_BENIGN_LIPO_SKIN_LIMBS	PGS001355	50	24871	1761	418807	-0.143319807619315	0.866476918659925	0.313607679186378	0.306941209246485	1.35926105374132	0	-0.115401706192625	0.891008148516225	0.413660594130026	0.912767771417166	FALSE
I9_CHD	CD2_BENIGN_LIPO_NOS	PGS001355	189	24732	2252	418316	0.0429224180605139	1.04385690726565	0.557792276517208	0.307059910115482	1.35942240878589	0	-0.046003977627958	0.95503816339666	0.53422887117414	0.938924628473982	FALSE
I9_CHD	CD2_BENIGN_HEMANGIOMA	PGS001355	39	24882	1905	418663	-0.433352233703533	0.648332087169249	0.00715436805205991	0.306728021671175	1.35897130705935	0	-0.0535340147716643	0.94787369874802	0.754920445870566	0.975163614118344	FALSE
I9_CHD	CD2_BENIGN_CONNSOFT_UPPERLIMB	PGS001355	40	24881	1030	419538	-0.0222746030735398	0.977971644155635	0.888731550486135	0.307034490255416	1.3593878528977	0	-0.192659441821609	0.824762806035423	0.224492089712225	0.833305498489473	FALSE
I9_CHD	CD2_BENIGN_CONNSOFT_LOWERLIMB	PGS001355	19	24902	559	420009	-0.358451421892469	0.698757569334474	0.118362391496631	0.306574743083287	1.35876302181967	0	0.0581816930089933	1.05990755600943	0.802652144497483	0.980665566402237	FALSE
I9_CHD	CD2_BENIGN_MELANOCYTIC_FACE	PGS001355	31	24890	1427	419141	-0.299397587951801	0.741264632951947	0.117263146937854	0.306712504490094	1.3589502198191	0	0.0338189319279077	1.0343972934467	0.857394151254704	0.987088217500122	FALSE
I9_CHD	CD2_BENIGN_MELANOCYTIC_SCALPNECK	PGS001355	11	24910	501	420067	-0.00781991418999859	0.9922105817952	0.979325667129171	0.306740781036096	1.3589886467808	0	-0.10659639631875	0.898888394452557	0.730337440735655	0.971871736191454	FALSE
I9_CHD	CD2_BENIGN_MELANOCYTIC_TRUNK	PGS001355	46	24875	2561	418007	-0.405650567585773	0.666543038479291	0.00651726082954984	0.307109079607479	1.35948925253847	0	-0.276175692964638	0.75867962437867	0.0766091850493839	0.689333238255605	FALSE
I9_CHD	CD2_BENIGN_MELANOCYTIC_LOWERLIMB	PGS001355	16	24905	906	419662	-0.35319128649962	0.702442812698223	0.169041106706493	0.306683012645621	1.35891014246156	0	0.0237508517953721	1.02403514958558	0.925386994393431	0.993773266305168	FALSE
I9_CHD	CD2_BENIGN_MELANOCYTIC_NOS	PGS001355	38	24883	1500	419068	-0.052749493678774	0.948617617429877	0.753219295932411	0.306624323019903	1.35883039087423	0	0.0477247245165144	1.04888188411271	0.773727980554244	0.977058206829203	FALSE
I9_CHD	CD2_BENIGN_SKIN_EYELID	PGS001355	102	24819	3157	417411	-0.290099555559078	0.74818907748877	0.00508050543673491	0.306229977520456	1.35829464786594	0	0.118260268498993	1.12553701507836	0.251002503888728	0.84946036370241	FALSE
I9_CHD	CD2_BENIGN_SKIN_EAR	PGS001355	24	24897	711	419857	-0.464144995319595	0.6286723933037	0.0242303711810071	0.306523569117676	1.35869349030663	0	0.107821251456048	1.11384862877052	0.602431100375262	0.952299912272194	FALSE
I9_CHD	CD2_BENIGN_SKIN_FACE	PGS001355	73	24848	2319	418249	-0.403535116718046	0.667954570014826	0.000992287467983223	0.306325518721457	1.35842442716745	0	0.13459409950438	1.14407231057474	0.270098673490159	0.859787315664808	FALSE
I9_CHD	CD2_BENIGN_SKIN_TRUNK	PGS001355	31	24890	933	419635	-0.26638093922326	0.766147216378841	0.166705465301535	0.306586472489986	1.35877895939723	0	0.113901838180047	1.12064211521532	0.538006276046339	0.939692253918327	FALSE
I9_CHD	CD2_BENIGN_SKIN_LOWERLIMB	PGS001355	25	24896	611	419957	-0.0645552697386626	0.937484298317968	0.747615424048562	0.306835994031134	1.35911804632024	0	-0.144890853510259	0.865116712410256	0.488894577737281	0.929976493468428	FALSE
I9_CHD	CD2_BENIGN_SKIN_NOS	PGS001355	47	24874	851	419717	0.156870581685183	1.16984420483798	0.290293943488585	0.306809944492544	1.35908264238338	0	-0.0703764027033058	0.932042930393613	0.633384914285043	0.957644553082227	FALSE
I9_CHD	CD2_BENIGN_BREAST	PGS001355	87	24834	3569	416999	-0.858640636651564	0.423737704494104	1.86172002553176e-15	0.285248852990965	1.33009298455748	0	-0.28255805390429	0.753852876586212	0.00878430666179149	0.386817277151201	FALSE
I9_CHD	CD2_BENIGN_LEIOMYOMA_UTERI	PGS001355	1019	23902	30799	389769	-0.762095287350218	0.466687557326029	1.55284896722332e-121	0.290793002880432	1.33748769919266	0	-0.0772031354098849	0.925701791693238	0.0169630693619454	0.470569497243354	FALSE
I9_CHD	CD2_BENIGN_UTERUS_NOS	PGS001355	105	24816	1105	419463	-0.495791156421291	0.609088832082365	5.17449348287e-07	0.284481513353182	1.32907274297446	0	-0.053484636735222	0.947920504045627	0.610945633525296	0.9537555666624	FALSE
I9_CHD	CD2_BENIGN_OVARY	PGS001355	194	24727	5139	415429	-0.572469218647938	0.564130755338119	3.53304905648124e-14	0.284615367035694	1.32925065616234	0	0.031342916903312	1.03183927835548	0.671796944293804	0.96364221173769	FALSE
I9_CHD	CD2_BENIGN_VAGINA	PGS001355	13	24908	517	420051	-1.38811190150682	0.249546027584839	0.0010230156067986	0.283848745187441	1.32823201407405	0	0.817490829082114	2.26480990686058	0.00565519076489299	0.324749702627712	FALSE
I9_CHD	CD2_BENIGN_KIDNEY	PGS001355	35	24886	521	420047	0.296613452995566	1.34529517910753	0.0797076481691245	0.306938027378521	1.359256728759	0	-0.163247611956767	0.849380845520757	0.325934823618822	0.88209713816447	FALSE
I9_CHD	CD2_BENIGN_CONJUNCTIVA	PGS001355	18	24903	674	419894	-0.410339467436499	0.663425000721758	0.0967728650954421	0.306637977803131	1.35884894553534	0	0.088549022247388	1.09258781240769	0.683129448232128	0.965455275552378	FALSE
I9_CHD	CD2_BENIGN_CHOROID	PGS001355	22	24899	839	419729	-0.405541663457835	0.66661563172041	0.0617382092680281	0.306653327104594	1.35886980307752	0	0.0378573132738676	1.03858303029307	0.860784902509391	0.987240112474124	FALSE
I9_CHD	CD2_BENIGN_MENINGES_CEREBRAL	PGS001355	65	24856	1716	418852	0.0315737455309495	1.03207748389132	0.799713676664332	0.307316133712683	1.3597707695128	0	-0.239999340151123	0.786628380122236	0.0581496956680161	0.654726207112981	FALSE
I9_CHD	CD2_BENIGN_CRANIAL_NERVE	PGS001355	23	24898	572	419996	-0.234195042734876	0.791207481574118	0.264197825121221	0.306694958853048	1.35892637638096	0	-0.0134559379191234	0.986634188515398	0.950727608043596	0.995778966454887	FALSE
I9_CHD	CD2_BENIGN_THYROID	PGS001355	18	24903	770	419798	-0.433164523354901	0.648453797234123	0.0666375362285891	0.306821102122533	1.35909780660922	0	-0.151958490033678	0.85902393805579	0.508087436129254	0.933638959669126	FALSE
I9_CHD	CD2_BENIGN_ADRENAL	PGS001355	42	24879	1081	419487	0.101866261392837	1.10723538170773	0.509974403736394	0.307070250178351	1.35943646537174	0	-0.211674042294147	0.809228428823718	0.170737640630248	0.801902015310937	FALSE
I9_CHD	CD2_BENIGN_PITUITARY_CRANIPHAR	PGS001355	26	24895	1126	419442	-0.327775009233674	0.720525112967197	0.104693673040248	0.307002716420665	1.35934466061889	0	-0.33767794939386	0.71342500986211	0.0936127375635651	0.715467288999234	FALSE
I9_CHD	CD2_HODGKIN_LYMPHOMA	PGS001355	27	24894	613	419955	0.579540725010826	1.78521833630797	0.00264393934341997	0.306797620541187	1.35906589321821	0	-0.0502551437719896	0.950986755196417	0.819279834043339	0.982599851684764	FALSE
I9_CHD	CD2_FOLLICULAR_LYMPHOMA	PGS001355	34	24887	741	419827	0.0830536706099695	1.0866001254748	0.628914476428215	0.306947416365121	1.35926949086212	0	-0.177980564772449	0.836958689813285	0.306741613447352	0.875619809215072	FALSE
I9_CHD	CD2_NONFOLLICULAR_LYMPHOMA	PGS001355	61	24860	1676	418892	-0.253533100346198	0.776054056842047	0.0595918542980119	0.306271656477096	1.35835126134946	0	0.156414305391259	1.16931055441501	0.205852053060595	0.825182436193172	FALSE
I9_CHD	CD2_NONHODGKIN_NAS	PGS001355	32	24889	679	419889	0.0369417327796489	1.03763255911174	0.836136914208191	0.307039977097045	1.35939531166402	0	-0.246846093599453	0.781260925335823	0.152278509323225	0.785450871418084	FALSE
I9_CHD	CD2_MULTIPLE_MYELOMA_PLASMA_CELL	PGS001355	30	24891	644	419924	0.109370801457027	1.11557593083916	0.549937764828013	0.306846591511319	1.35913244962313	0	-0.117431691670975	0.889201249523498	0.528576528526521	0.937642342906638	FALSE
I9_CHD	CD2_LYMPHOID_LEUKAEMIA	PGS001355	35	24886	1028	419540	-0.342799435988979	0.709780553720173	0.0543090198912992	0.306503370328283	1.35866604662014	0	0.130878777652507	1.13982960011697	0.398364184528952	0.907427366310156	FALSE
I9_CHD	CD2_INSITU_SKIN_FACE	PGS001355	30	24891	866	419702	-0.749137778805792	0.472774012829342	4.34018678917597e-05	0.306992079426141	1.35933020135408	0	-0.200082857962158	0.818662917526622	0.272109506768779	0.860509531945944	FALSE
I9_CHD	CD2_INSITU_BREAST_INTRADUCTAL	PGS001355	32	24889	1873	418695	-0.911001234959643	0.402121404400631	5.29531018435721e-06	0.283740485144037	1.32808822740187	0	0.330405000973617	1.3915315860028	0.0592391681687166	0.656190086469382	FALSE
I9_CHD	C3_STOMACH	PGS001355	32	24889	729	419839	-0.293134751869657	0.745921619591812	0.0987105617919394	0.306770731512212	1.35902934974734	0	-0.0783464882697318	0.924643992736306	0.69610970736415	0.967634084583596	FALSE
I9_CHD	C3_COLON	PGS001355	99	24822	2806	417762	-0.451989822020663	0.636360646557638	9.40963773048625e-06	0.306556248300799	1.35873789202551	0	0.0227457000651809	1.02300635601664	0.821870444133884	0.982841409648763	FALSE
I9_CHD	C3_RECTUM	PGS001355	77	24844	1889	418679	-0.241423995032973	0.785508504068149	0.0353048233743442	0.306695172991674	1.35892666737962	0	-0.0157549255877869	0.984368534036271	0.891791543618434	0.990252047066362	FALSE
I9_CHD	C3_PANCREAS	PGS001355	13	24908	553	420015	-0.0296863912658107	0.970749921470745	0.91483195922506	0.30687341569278	1.35916890772756	0	-0.325309571742076	0.722303714208518	0.250438275235511	0.849227893376237	FALSE
I9_CHD	C3_BRONCHUS_LUNG	PGS001355	86	24835	2057	418511	-0.00740326824373576	0.992624068444731	0.945513586955291	0.307261278066319	1.35969618045417	0	-0.168531414767512	0.844904720516655	0.13023627943305	0.761814625631765	FALSE
I9_CHD	C3_LUNG_NONSMALL	PGS001355	71	24850	1856	418712	-0.0760318790097108	0.926786661047477	0.523357829991958	0.307223586969931	1.35964493298017	0	-0.180696737229141	0.834688450249454	0.130055427897804	0.761806174571688	FALSE
I9_CHD	C3_BREAST	PGS001355	424	24497	15918	404650	-0.624896833378707	0.535316652480665	7.13177861692836e-36	0.284336574163697	1.32888012220781	0	-0.00476226610892568	0.995249055501017	0.923797625717388	0.993650475708679	FALSE
I9_CHD	C3_CORPUS_UTERI	PGS001355	65	24856	1850	418718	-0.663799799904479	0.514891129392373	1.62351335976671e-07	0.284414106318393	1.32898315714123	0	-0.0209872434211059	0.97923145613311	0.864893425327413	0.987807596380665	FALSE
I9_CHD	C3_OVARY	PGS001355	28	24893	887	419681	-0.409877171131232	0.663731770552229	0.0446428238771765	0.283882969316636	1.32827747243598	0	0.233068749335154	1.26246827019805	0.204747954104558	0.823895561811241	FALSE
I9_CHD	C3_PROSTATE	PGS001355	408	24513	8545	412023	-0.156668312457468	0.854987600527573	0.00201804858671008	0.28486624687482	1.32958418018859	0	-0.046607240556725	0.954462198023871	0.353116786434231	0.892344849270771	FALSE
I9_CHD	C3_BLADDER	PGS001355	107	24814	1035	419533	-0.00457955706464718	0.995430913117777	0.963038537033582	0.306634764417733	1.35884457903699	0	0.0153736279736484	1.01549241011571	0.881171910773771	0.988908310889501	FALSE
I9_CHD	C3_THYROID_GLAND	PGS001355	29	24892	1771	418797	-0.626545999460425	0.534434553977804	0.0008013666637802	0.306890214568909	1.35919174042946	0	-0.244723126846574	0.782921278118914	0.20348282646533	0.822391505479816	FALSE
I9_CHD	C3_LYMPHNODES_SECONDARY_NAS	PGS001355	81	24840	1705	418863	0.13409756312527	1.14350437806345	0.234084743701705	0.307615289162591	1.36017761320085	0	-0.277517883325856	0.757662014965116	0.0155830357172942	0.4658520637468	FALSE
I9_CHD	C3_MENINGIOMA	PGS001355	48	24873	1034	419534	0.0863788496469301	1.09021927926605	0.5512648231317	0.307292478266813	1.35973860390942	0	-0.32263081374681	0.724241184906961	0.0302401564948628	0.557322837062234	FALSE
I9_CHD	HLP_C3_NSCLC_ADENO	PGS001355	24	24897	875	419693	-0.33406631377316	0.716006299573518	0.102333212552534	0.306760928128735	1.35901602672677	0	-0.100355423282423	0.904515874896126	0.648961686790459	0.959916048011029	FALSE
I9_CHD	D3_SARCOIDOSIS	PGS001355	179	24742	3412	417156	0.151747719992372	1.16386657912228	0.0437691003669568	0.30753864558971	1.36007336832372	0	-0.122779444917654	0.884458712914615	0.117437177041148	0.748929736886993	FALSE
I9_CHD	D3_ANAEMIA_IRONDEF_BLOODLOSS	PGS001355	178	24743	2977	417591	0.243924789820523	1.27624834001306	0.00129392207773417	0.307098382797938	1.35947471041864	0	-0.050999127535779	0.950279499616929	0.508152953849216	0.933638959669126	FALSE
I9_CHD	D3_ANAEMIA_IRONDEF_NAS	PGS001355	202	24719	5793	414775	0.132632215241786	1.14182997343555	0.062413996488248	0.307816855029491	1.36045180621364	0	-0.150932028669664	0.859906145637507	0.042360045638428	0.610303428939323	FALSE
I9_CHD	D3_ANAEMIA_B12_DEF	PGS001355	165	24756	2006	418562	0.0381566334814753	1.03889394571063	0.634938725771031	0.306196431026669	1.35824908260726	0	0.0736951782810467	1.07647862141615	0.351179596890699	0.891734423942431	FALSE
I9_CHD	D3_ANAEMIANAS	PGS001355	296	24625	6368	414200	0.0832316045996824	1.08679348577252	0.165165092024119	0.306286102249931	1.35837088392494	0	0.0358271597809178	1.03647668615081	0.550039681608846	0.942414935152659	FALSE
I9_CHD	D3_COAGDEFNAS	PGS001355	22	24899	995	419573	0.031489363800045	1.03199039908104	0.883640638271344	0.306891076140342	1.35919291147074	0	-0.227434037738813	0.79657496365038	0.304797021052446	0.875004472245508	FALSE
I9_CHD	D3_ITP	PGS001355	22	24899	623	419945	0.0801411066467026	1.08343993746571	0.710674793315373	0.306710275066336	1.35894719014658	0	-0.017384547999047	0.98276569138114	0.936954723715082	0.994905432339387	FALSE
I9_CHD	D3_THROMBOCYTOPENIANAS	PGS001355	40	24881	1186	419382	-0.0504935127606577	0.950760096460624	0.764531474071365	0.306339712866339	1.35844370897742	0	0.233923999723678	1.26354845852654	0.155241088003999	0.788281765134982	FALSE
I9_CHD	D3_WHITEBLOODCELLNAS	PGS001355	32	24889	839	419729	0.105064150478931	1.11078186525881	0.557575137273709	0.30671453137853	1.35895297426238	0	-0.0137017943070291	0.986391648013913	0.937182588731256	0.994905432339387	FALSE
I9_CHD	D3_IMMUNEMECHANISMNAS	PGS001355	18	24903	593	419975	-0.33168956095502	0.717710093510301	0.296219472397807	0.306262854595422	1.358339305355	0	0.63613330231695	1.88916192030293	0.0161293492927448	0.467070365384753	FALSE
I9_CHD	E4_OBESITYCAL	PGS001355	272	24649	11533	409035	0.131865097814629	1.14095439164404	0.0357225994985815	0.307090826170767	1.35946443741392	0	-0.041171119391966	0.959664898622674	0.500348277789129	0.932191788734814	FALSE
I9_CHD	E4_OBESITYXTRMALV	PGS001355	23	24898	682	419886	0.388781383673158	1.4751820172047	0.0627869544643758	0.306904108721142	1.35921062537761	0	-0.243127444693664	0.784171568897592	0.250111097771819	0.849203864387285	FALSE
I9_CHD	E4_OBESITYNAS	PGS001355	367	24554	8856	411712	0.475131034477327	1.60822491659112	7.6999766543601e-19	0.307886708051974	1.36054684120345	0	-0.10715840033547	0.898383357493985	0.0453019852316786	0.621922212319273	FALSE
I9_CHD	E4_HYTHYNAS	PGS001355	1269	23652	40707	379861	0.00523331725483242	1.00524703497887	0.862864653961057	0.310740051984061	1.36443449304337	0	-0.0765147247506162	0.926339274073601	0.00812404506761249	0.376545489105689	FALSE
I9_CHD	E4_HYTHY_AI_EXCL	PGS001355	188	24733	8405	412163	-0.163073777508141	0.849528510005927	0.0271956321852525	0.307791028489836	1.36041667090483	0	-0.143329463288431	0.866468552285893	0.0567050618465339	0.652499526310833	FALSE
I9_CHD	E4_GOITREDIFF	PGS001355	27	24894	723	419845	-0.0571686559714029	0.94443477136983	0.76688070695822	0.306854315746699	1.35914294792262	0	-0.152208862111101	0.858808889370079	0.441371874281224	0.91924685078971	FALSE
I9_CHD	E4_GOITRENOD	PGS001355	41	24880	1812	418756	-0.383751639710413	0.681300614186845	0.014846584773768	0.306811445482512	1.35908468235432	0	-0.0639919851709673	0.93801251751056	0.663175200313949	0.962680917992407	FALSE
I9_CHD	E4_GOITREMULTINOD	PGS001355	259	24662	5243	415325	-0.0308740813663875	0.969597655801592	0.626265024790307	0.307385839664825	1.35986555693257	0	-0.0655369257546958	0.936564462771503	0.300377816635115	0.87351134384409	FALSE
I9_CHD	E4_GOITRENAS	PGS001355	62	24859	1943	418625	-0.0543890080734589	0.947063619440183	0.670192654230509	0.306939991928006	1.35925939908873	0	-0.104349337382489	0.900910520719607	0.42574804919482	0.916074749837912	FALSE
I9_CHD	E4_THYTOXGOITDIF	PGS001355	97	24824	3775	416793	0.0980399421167797	1.1030068406567	0.343419936639779	0.307133109325812	1.35952192107479	0	-0.117381278326661	0.889246078262229	0.260396007636664	0.854385913205527	FALSE
I9_CHD	E4_THYTOXGOITMULT	PGS001355	89	24832	1089	419479	0.379011660533606	1.46084006981885	0.000382456980488524	0.30735624715412	1.35982531569194	0	-0.145293545358438	0.864768407097007	0.170931594661258	0.802000937048704	FALSE
I9_CHD	E4_THYTOXNAS	PGS001355	110	24811	5059	415509	-0.176294968261262	0.838370654127593	0.0704002558531177	0.307073535568061	1.35944093165765	0	-0.0746611136342042	0.928057939225916	0.442630471045098	0.919368871842893	FALSE
I9_CHD	E4_THYROIDITSUBAC	PGS001355	39	24882	835	419733	0.193657146501812	1.21368009714794	0.250873647024227	0.306463370410891	1.35861170117742	0	0.134588644162374	1.14406606928603	0.386439031394552	0.904286934843984	FALSE
I9_CHD	E4_HYPOGLYC	PGS001355	70	24851	1095	419473	0.702441787952446	2.01867587278754	2.93334489919921e-08	0.306253718035404	1.35832689486311	0	0.186367816386786	1.20486534810407	0.143581856023588	0.7762294935855	FALSE
I9_CHD	E4_HYPOPARA	PGS001355	28	24893	672	419896	0.0586234661777958	1.06037589817197	0.75708126380957	0.306857444793917	1.35914720075174	0	-0.14488942099932	0.865117951700297	0.451204387683216	0.92141350424587	FALSE
I9_CHD	E4_HYPERPARA	PGS001355	218	24703	3366	417202	0.209451020892363	1.23300098234401	0.00261442509464445	0.306685737732928	1.35891384561538	0	0.0027566645000736	1.00276046759347	0.968551780187783	0.997326940394247	FALSE
I9_CHD	E4_HYPOPIT	PGS001355	33	24888	1460	419108	-0.148859348449318	0.861690304453538	0.394373527226254	0.306893454255051	1.35919614379124	0	-0.16947584400007	0.844107144486214	0.342843925801729	0.888352721003209	FALSE
I9_CHD	E4_HYPERALDO	PGS001355	31	24890	515	420053	0.31801571934632	1.37439786569379	0.0844671040452971	0.306545141561698	1.35872280096204	0	0.164290487936049	1.17855662185292	0.382117185869809	0.902710517874421	FALSE
I9_CHD	E4_ADDISON	PGS001355	25	24896	621	419947	0.311444041322663	1.3653953785666	0.119863771413305	0.306813848119006	1.3590879477447	0	-0.104767714908844	0.900533678841064	0.617406278800678	0.954801785160204	FALSE
I9_CHD	E4_PCOS	PGS001355	12	24909	1543	419025	-0.100060528553795	0.904782651193122	0.736462656975658	0.284477802583792	1.32906781110116	0	-0.6181703864306	0.538929568967335	0.0356262016549297	0.578835226261426	FALSE
I9_CHD	E4_PCOS_BROAD_EXCLUSIONS	PGS001355	126	24795	4280	416288	0.141924341252597	1.15248944933022	0.114171899853492	0.30708762781514	1.35946008937014	0	-0.077686037816604	0.925254875987145	0.407097583967055	0.910339631706916	FALSE
I9_CHD	E4_PCOS_CONSORTIUM_EXCLUSIONS	PGS001355	1335	23586	42741	377827	-0.129512700086183	0.878523431022109	1.94737325992813e-05	0.312379399291896	1.36667310948984	0	-0.101137119911081	0.903809094166199	0.000382985098483931	0.0756880746466512	FALSE
I9_CHD	E4_ENDODISNAS	PGS001355	15	24906	555	420013	0.071659290605509	1.07428926125972	0.792126455263739	0.306571523212176	1.35875864678491	0	0.237604744915499	1.26820782815569	0.38417867520546	0.903458695840806	FALSE
I9_CHD	E4_LACTONAS	PGS001355	26	24895	676	419892	0.202489397769261	1.22444710318238	0.348644451049162	0.306506088059149	1.35866973911381	0	0.167154038333929	1.18193631478744	0.412397703802265	0.912529878281532	FALSE
I9_CHD	E4_HYPERLIPMIX	PGS001355	63	24858	579	419989	0.77417399691679	2.16879995166715	1.36765410076555e-09	0.307030768132991	1.3593827930991	0	-0.247888828949744	0.78044670153492	0.0534211821451742	0.646104744938394	FALSE
I9_CHD	E4_HYPERLIPNAS	PGS001355	344	24577	5348	415220	0.226156370861449	1.25377170331178	7.16128343180021e-05	0.306876802298647	1.35917351070475	0	-0.0451364806024098	0.955867015624133	0.40782218764495	0.910665741114876	FALSE
I9_CHD	E4_LIPOPROTNAS	PGS001355	114	24807	1705	418863	0.175400906749312	1.19172389100574	0.0715843438728283	0.306679291691509	1.35890508602868	0	-0.0158820833941575	0.984243371850665	0.867511539720857	0.987807596380665	FALSE
I9_CHD	E4_CA_MET	PGS001355	35	24886	951	419617	0.0590154212772162	1.06079159937535	0.733301568292636	0.306758483936574	1.35901270503451	0	-0.0450982667641912	0.955903543669561	0.78447177094195	0.978539583113192	FALSE
I9_CHD	E4_VOLUME	PGS001355	33	24888	959	419609	0.0692323131866905	1.07168514682306	0.701714076803473	0.306479249158818	1.35863327440143	0	0.184070928306959	1.20210108306721	0.318651003602369	0.879359169383402	FALSE
I9_CHD	E4_HYPOOSMNAT	PGS001355	104	24817	2212	418356	0.201488515520728	1.22322218891227	0.0432489582099279	0.30694338968599	1.35926401753105	0	-0.0623974569632388	0.939509398020878	0.520114437921067	0.935743995945468	FALSE
I9_CHD	E4_HYPOKALAEMIA	PGS001355	68	24853	1714	418854	0.0934353759887249	1.09793964778443	0.467436419540736	0.306496856786917	1.35865719692146	0	0.0630405990650882	1.06507007920302	0.610777335994578	0.95373778597879	FALSE
I9_CHD	E4_ENDOMETPOSTOP	PGS001355	59	24862	2434	418134	0.0454879721310429	1.04653841691131	0.727711260491502	0.307051215975117	1.35941058982803	0	-0.144166140340793	0.865743901123375	0.268640272617521	0.85958444464955	FALSE
I9_CHD	F5_ALCOHOLAC	PGS001355	619	24302	6419	414149	0.467656016666798	1.59624822545335	1.18085544005286e-29	0.307026224598141	1.35937661671004	0	-0.0209994771855538	0.979219476519414	0.612833853392264	0.954009866775898	FALSE
I9_CHD	F5_ALCOHOL_DEPENDENCE	PGS001355	723	24198	7728	412840	0.440043261046505	1.55277439170351	3.94263653754769e-30	0.305882133433631	1.35782225526876	0	0.0261465520927616	1.02649137190949	0.490968532185523	0.930668253379869	FALSE
I9_CHD	F5_SCHZPHR	PGS001355	249	24672	6084	414484	0.249953204633654	1.28396533165383	9.15588409390547e-05	0.308708670131081	1.36166561884717	0	-0.200099611065083	0.818649202497389	0.00183219876416026	0.190488502678738	FALSE
I9_CHD	F5_SCHIZOTYP	PGS001355	17	24904	745	419823	0.266582437322402	1.30549520642867	0.273772485448842	0.306950294264225	1.3592734027082	0	-0.372774859034021	0.688820297054712	0.117505222775269	0.749047948011897	FALSE
I9_CHD	F5_DELUSIO	PGS001355	92	24829	1876	418692	0.268833881415167	1.30843776716182	0.0136004749253171	0.306648743745688	1.35886357490378	0	-0.0141215144810159	0.985977726411489	0.890815850841724	0.99013148783267	FALSE
I9_CHD	F5_PSYTRANS	PGS001355	158	24763	4054	416514	0.258245832813034	1.29465704869113	0.0012326853561118	0.308094182513223	1.36082914921117	0	-0.208903726466183	0.811473355290436	0.00832967289612525	0.380888506225228	FALSE
I9_CHD	F5_SCHIZOAFF	PGS001355	93	24828	2486	418082	0.430764757324956	1.5384336021498	3.48850797372203e-05	0.307569169294623	1.36011488343547	0	-0.221361730955932	0.80142672699475	0.0325168152095546	0.567196420358507	FALSE
I9_CHD	F5_PSYCHOTH	PGS001355	147	24774	7174	413394	0.151485692321838	1.16356165382491	0.0688506178704418	0.307812679961588	1.36044612624682	0	-0.184114578753963	0.831840487119631	0.0264006972450449	0.535782174193338	FALSE
I9_CHD	F5_AGORAPHOBIA	PGS001355	16	24905	811	419757	0.74910972238787	2.11511613760509	0.00506596883938342	0.307137976955441	1.35952853874008	0	-0.675996893281625	0.508649098907361	0.00597850573956023	0.333039520409508	FALSE
I9_CHD	F5_SOCPHOB	PGS001355	29	24892	2425	418143	0.0999889771809324	1.10515873604372	0.590778900406833	0.307016259702536	1.35936307073146	0	-0.27610227664758	0.758735325887193	0.145101164657846	0.778358700338083	FALSE
I9_CHD	F5_GAD	PGS001355	60	24861	3868	416700	0.151174606492623	1.16319974257864	0.257929797639749	0.306718926550797	1.35895894710793	0	-0.0138226272468696	0.986272466611914	0.914478316467389	0.992693622971855	FALSE
I9_CHD	F5_PANIC	PGS001355	67	24854	4524	416044	0.15799613009653	1.17116166241632	0.198061029617361	0.307808684562175	1.36044069073203	0	-0.389792770333152	0.677197195307519	0.00111090532489322	0.146422762989865	FALSE
I9_CHD	F5_ANXIETY	PGS001355	276	24645	15075	405493	0.191212857493948	1.21071713487068	0.00204909693856074	0.30738458567579	1.35986385167714	0	-0.0683673412095571	0.933917344231441	0.268428182482348	0.859543765134639	FALSE
I9_CHD	F5_OCD	PGS001355	27	24894	1795	418773	0.15696630174177	1.16995618775089	0.415676732722769	0.30696411134674	1.35929218403072	0	-0.211135768945564	0.809664132173099	0.24039532148543	0.843033578020667	FALSE
I9_CHD	F5_ADO	PGS001355	1292	23629	43945	376623	0.219986570505688	1.24605999651938	6.36311047426753e-14	0.309481203491314	1.3627179573942	0	-0.057315214128125	0.944296366892994	0.0488822565657044	0.632249517985755	FALSE
I9_CHD	F5_DEMENTIA_U	PGS001355	97	24824	680	419888	0.274419015571028	1.31576601319503	0.0107174302770998	0.306070019290934	1.35807739483507	0	0.144193512787206	1.15510761499264	0.160665945376251	0.792632736690139	FALSE
I9_CHD	F5_INSOMNIA	PGS001355	57	24864	2885	417683	0.0317673625733356	1.03227733102754	0.813089530287754	0.306814281855025	1.35908853723022	0	-0.0544312450092242	0.947023619219672	0.693152090197494	0.967451735907742	FALSE
I9_CHD	F5_PTSD	PGS001355	28	24893	2091	418477	0.385892163839032	1.47092604324443	0.044056041069963	0.307175571861337	1.35957965104833	0	-0.432952547625123	0.648591268270766	0.026299388129331	0.535283914392154	FALSE
I9_CHD	F5_STRESSOTH	PGS001355	278	24643	12411	408157	0.374559068936784	1.45435000512586	9.56564612944702e-10	0.30821714822876	1.3609964948299	0	-0.145164131401357	0.864880327440399	0.0169809909132979	0.470689746584033	FALSE
I9_CHD	F5_DISSOCIATIVE	PGS001355	34	24887	1070	419498	0.475488185393985	1.60879939817647	0.00563989877341393	0.307011522793913	1.35935663156806	0	-0.241036171469978	0.785813201855631	0.162679506272053	0.794362661410269	FALSE
I9_CHD	F5_SOMATOFORM	PGS001355	165	24756	4257	416311	0.260853233902654	1.29803714360718	0.000892029745801693	0.307884226140762	1.36054346445118	0	-0.195630997406377	0.822315615295448	0.0138463866178198	0.446890242064985	FALSE
I9_CHD	F5_NEUROTICOTH	PGS001355	139	24782	1404	419164	0.440579412322825	1.5536071368942	2.88648512159398e-07	0.307289694333207	1.35973481849269	0	-0.132643017463548	0.875777673647683	0.117431604704257	0.748929736886993	FALSE
I9_CHD	F5_MANIA	PGS001355	21	24900	796	419772	0.00543452267814571	1.00544931648346	0.981955240058212	0.307326908796577	1.35978542123586	0	-0.749195529422921	0.472746710626705	0.0011389199374302	0.14785307711348	FALSE
I9_CHD	F5_BIPO	PGS001355	175	24746	6555	414013	0.263931092429965	1.30203847290236	0.000555485845644326	0.30790819119229	1.36057607033611	0	-0.184487815741009	0.83153007141543	0.0168261048472732	0.470247983306362	FALSE
I9_CHD	F5_PERSMOOD	PGS001355	405	24516	5985	414583	0.365573969704918	1.44134105687716	7.53527264215327e-13	0.306468664195588	1.35861889339429	0	0.0215928182967709	1.02182763023611	0.679146994650452	0.96476237150026	FALSE
I9_CHD	F5_MOODOTH	PGS001355	35	24886	2062	418506	0.315889327224898	1.37147846189911	0.0624389127801679	0.307117145905835	1.35950021862862	0	-0.280454911955309	0.755440004587043	0.0935505864881948	0.715467288999234	FALSE
I9_CHD	F5_BEHEMOTH	PGS001355	12	24909	1951	418617	0.183267145884503	1.20113524356103	0.532458863204998	0.306757721336103	1.35901166865118	0	-0.134715027298835	0.873964932351799	0.662003800240065	0.962493544438792	FALSE
I9_CHD	F5_MENTALUNSPE	PGS001355	51	24870	2369	418199	0.319911929512579	1.37700648536314	0.0226521915923664	0.30722866617887	1.3596518389184	0	-0.250391936301955	0.778495602582091	0.076212768968944	0.688678829860338	FALSE
I9_CHD	F5_ALZHDEMENT	PGS001355	63	24858	657	419911	0.0531517950065877	1.05458971442284	0.674643707710104	0.306965428262206	1.3592939741048	0	-0.116690827932568	0.889860270577674	0.382779239812523	0.902999853356551	FALSE
I9_CHD	F5_DEMNAS	PGS001355	99	24822	678	419890	0.287908499489817	1.33363527023276	0.00684604297227506	0.30606126601611	1.35806550726243	0	0.143423712705919	1.15421875522278	0.160301101324813	0.79233865146174	FALSE
I9_CHD	F5_DELIRIUM	PGS001355	38	24883	927	419641	-0.0193172129908381	0.980868168762677	0.905540859395162	0.307116199834868	1.35949893244554	0	-0.281234186573285	0.754851538684115	0.0922853005106133	0.713595585082442	FALSE
I9_CHD	F5_MENTORG	PGS001355	73	24848	1528	419040	-0.0300299175644434	0.970416500616019	0.798577872822333	0.307023799561199	1.35937332017552	0	-0.113570958675363	0.892640853551306	0.347228069907896	0.89041025658152	FALSE
I9_CHD	F5_OPIOIDS	PGS001355	19	24902	969	419599	0.4576847342586	1.58041067516947	0.0473420795028992	0.307021019495324	1.3593695410334	0	-0.402031884331263	0.668959416026686	0.0706951365483294	0.677660142616351	FALSE
I9_CHD	F5_SEDAHYP	PGS001355	70	24851	1789	418779	0.421493345775847	1.52423606837303	0.000432514799491299	0.307340781117563	1.35980428474653	0	-0.23234353658041	0.792673764092389	0.0503416718302892	0.636245861600916	FALSE
I9_CHD	F5_TOBAC	PGS001355	47	24874	1429	419139	0.394668482583709	1.48389217326987	0.00757927116280776	0.306890408581969	1.35919200413044	0	-0.120369788399502	0.886592524461189	0.418417066899176	0.913804431516864	FALSE
I9_CHD	F5_OTHERSUB	PGS001355	48	24873	2157	418411	0.349389308354407	1.41820120045951	0.0160931689405302	0.307430059934863	1.3599256918843	0	-0.397137911377909	0.672241309514218	0.00516473986772574	0.311683227092453	FALSE
I9_CHD	F5_ANOREX	PGS001355	62	24859	2086	418482	0.135392977337605	1.14498664975729	0.291261425159624	0.306679541670103	1.35890542572591	0	0.0197346883639107	1.01993070464304	0.884766914871102	0.989193377755948	FALSE
I9_CHD	F5_PARAPER	PGS001355	30	24891	512	420056	0.287495860614683	1.333085073999	0.137937362715258	0.306454341382608	1.35859943428933	0	0.193302284032014	1.21324948403986	0.287152766036026	0.866955702790481	FALSE
I9_CHD	F5_SCHIZPER	PGS001355	26	24895	536	420032	0.336498403003369	1.4000366334143	0.0866495264129298	0.306843131626086	1.35912774718897	0	-0.0957439174787952	0.908696687614651	0.623621902937482	0.955867158694271	FALSE
I9_CHD	F5_EMOPER	PGS001355	81	24840	4107	416461	0.439824689362968	1.55243503627865	0.000133007332803855	0.306987301578013	1.35932370669634	0	-0.123435681861591	0.883878488834875	0.259385570384046	0.853924256002242	FALSE
I9_CHD	F5_ANAPER	PGS001355	24	24897	903	419665	0.289767060559408	1.33611621760901	0.171669911764124	0.306731139974349	1.3589755447505	0	-0.0708004365835677	0.93164779639429	0.747426451219092	0.9741117865973	FALSE
I9_CHD	F5_DEPPER	PGS001355	20	24901	551	420017	0.0953637718686275	1.10005895285042	0.67181151521302	0.306986710674259	1.3593229034671	0	-0.389254595568357	0.677561743835434	0.105951439208074	0.734104813628656	FALSE
I9_CHD	F5_OTHPER	PGS001355	98	24823	2900	417668	0.378660722847782	1.46032749593139	0.000309890059545437	0.306593646906962	1.35878870787903	0	0.0162071650097615	1.0163392135214	0.875618416816984	0.988624350181372	FALSE
I9_CHD	F5_MIXPER	PGS001355	57	24864	2493	418075	0.343780431728189	1.4102689511941	0.0121688186815131	0.306715738298587	1.35895461441097	0	-0.0149222045108822	0.985188579849334	0.911764031479431	0.992355241957453	FALSE
I9_CHD	F5_MILDRET	PGS001355	20	24901	685	419883	0.132977986055318	1.14222485317939	0.554032761913518	0.307061187290073	1.35942414500676	0	-0.374373572517646	0.687719950561767	0.0737993785219661	0.683502178427278	FALSE
I9_CHD	AUD	PGS001355	834	24087	12277	408291	0.369923634236741	1.44762406152577	2.29325771055416e-24	0.305142653308796	1.35681854385599	0	0.037772193793423	1.03849463040746	0.28571423910297	0.866406866773886	FALSE
I9_CHD	ALCODELIRIUM	PGS001355	99	24822	1375	419193	0.370807219543996	1.44890372614013	0.000559986723468643	0.306122902809339	1.35814921664505	0	0.126211703528427	1.13452232524042	0.228451100798774	0.835847341628617	FALSE
I9_CHD	G6_SLEEPAPNO	PGS001355	908	24013	28354	392214	-0.156230206569154	0.855362257693563	7.28197818892171e-06	0.308059917710189	1.36078252146726	0	-0.0356272927918982	0.964999888881465	0.306099459460327	0.875356149576749	FALSE
I9_CHD	G6_PARKINSON	PGS001355	161	24760	2213	418355	0.128827956824501	1.13749440918023	0.104747119875381	0.308043895813861	1.36076071932543	0	-0.227128901253493	0.796818064822715	0.00640432318000326	0.342964993977114	FALSE
I9_CHD	G6_MENINGBACT	PGS001355	40	24881	906	419662	0.18804826831511	1.20689176857589	0.236389689704518	0.306848043093952	1.35913442251762	0	-0.0971695289915377	0.907402162119668	0.561549372008628	0.945104341246108	FALSE
I9_CHD	G6_ENCEPHOTH	PGS001355	27	24894	553	420015	0.462569475239242	1.5881494575467	0.0168467841094151	0.306783727520433	1.35904701181871	0	-0.0883076222261354	0.91547921164926	0.671491716889948	0.96364221173769	FALSE
I9_CHD	G6_DYSTON	PGS001355	30	24891	1229	419339	-0.0715262504130719	0.930971838878771	0.695727371440247	0.306961910501178	1.35928919244184	0	-0.225655464972267	0.797992990845711	0.2284475577632	0.835847341628617	FALSE
I9_CHD	G6_ALZHEIMER	PGS001355	94	24827	1233	419335	-0.139735534066202	0.869588181441443	0.187558714886403	0.306439997720321	1.35857994713762	0	0.0729613041586761	1.07568891142191	0.497209285018692	0.931495535243114	FALSE
I9_CHD	G6_MS	PGS001355	39	24882	2186	418382	-0.080204591101072	0.922927504315273	0.617714057548732	0.306985808889602	1.35932167765111	0	-0.189813736840311	0.82711318031072	0.253020549802997	0.850559223696339	FALSE
I9_CHD	G6_OTHDEMYEL	PGS001355	16	24905	1048	419520	-0.202789739430516	0.816449890598404	0.48082151964865	0.306517854124607	1.35868572540494	0	0.275653146880615	1.31739084364884	0.271917013555996	0.860509531945944	FALSE
I9_CHD	G6_EPLEPSY	PGS001355	462	24459	9174	411394	0.248196784337754	1.28171212825144	1.53059238108338e-07	0.308238218657547	1.36102517191174	0	-0.0813973208980606	0.921827357399843	0.0821197973198355	0.698647926940665	FALSE
I9_CHD	GE_MODE	PGS001355	39	24882	958	419610	0.457347970507334	1.57987853974895	0.00473211942549889	0.306772788835827	1.35903214571339	0	-0.0366996998377659	0.963965570905437	0.815261976644129	0.982144308056421	FALSE
I9_CHD	FE_MODE	PGS001355	147	24774	4151	416417	0.142613801876791	1.15328431940966	0.0858823649551455	0.307565766919227	1.36011025582193	0	-0.150585292060683	0.860204358276118	0.0726961922134511	0.681627238229758	FALSE
I9_CHD	GE	PGS001355	50	24871	1300	419268	0.456933906981989	1.57922450508645	0.00128876315133149	0.306890696903256	1.35919239601448	0	-0.0702631759743675	0.932148468540609	0.621914655774398	0.95532414945148	FALSE
I9_CHD	FE	PGS001355	166	24755	4827	415741	0.149419471474467	1.1611599605474	0.0557624081299982	0.307815373374362	1.36044979049473	0	-0.171434883935614	0.842455123596086	0.0297232114188712	0.554699434467644	FALSE
I9_CHD	G6_STATUSEPI	PGS001355	21	24900	532	420036	0.433248443772913	1.54225933783583	0.0476514299589742	0.306883180130237	1.35918217931215	0	-0.201502438855792	0.817501583789195	0.369774776261881	0.897307573625072	FALSE
I9_CHD	G6_MIGRAINE_NO_AURA	PGS001355	84	24837	6247	414321	0.114506555465533	1.12131999181443	0.302392126010178	0.306910738806656	1.35921963709016	0	-0.055240434857363	0.946257607287389	0.604425889729732	0.952748394342207	FALSE
I9_CHD	G6_MIGRAINE_WITH_AURA	PGS001355	105	24816	6846	413722	0.00726084427600098	1.00728726812023	0.942035194743847	0.30701903203146	1.35936683933824	0	-0.0775947411219255	0.925339352555215	0.437713648152848	0.918716063232141	FALSE
I9_CHD	G6_CLUSTHEADACHE_STRICT	PGS001355	23	24898	816	419752	0.20114015875549	1.22279614539925	0.351714018142508	0.306646484283089	1.35886050460582	0	0.0698484817096112	1.07234568895875	0.760116584746506	0.975923279735964	FALSE
I9_CHD	G6_SLEEPDISOTH	PGS001355	118	24803	2620	417948	0.0115209462211199	1.01158756792457	0.902640899783772	0.306469374174016	1.35861985798474	0	0.050857692287446	1.05217315027444	0.598804917827512	0.951810166470103	FALSE
I9_CHD	G6_TRINEU	PGS001355	81	24840	1281	419287	0.390076804493453	1.47709423700077	0.000467156837609243	0.307425448469511	1.35991942064855	0	-0.254913438005855	0.774983579181741	0.0324154510297971	0.566458501413889	FALSE
I9_CHD	G6_ATYFAC	PGS001355	31	24890	1105	419463	0.0201277999002614	1.02033172998799	0.911710711610677	0.30686978592558	1.35916397426979	0	-0.153437471873689	0.857754396297289	0.423069093772716	0.915131851760318	FALSE
I9_CHD	G6_BELLPA	PGS001355	98	24823	2709	417859	-0.0540662762998603	0.947369316288185	0.599184578136163	0.307008669059128	1.35935275233029	0	-0.0765899638098387	0.926269579799998	0.466227239127347	0.925170285120911	FALSE
I9_CHD	G6_FACOTH	PGS001355	19	24902	601	419967	-0.0216432037082094	0.978589329813712	0.925115973211918	0.306864800147094	1.35915719779618	0	-0.211321872631041	0.809513464714423	0.347448662971416	0.890608169106649	FALSE
I9_CHD	G6_BRACHPLE	PGS001355	65	24856	2440	418128	0.360306953774655	1.43376944796597	0.00455732109336663	0.306706956178636	1.35894267996095	0	0.00493069598675123	1.00494287187185	0.968407870852327	0.997326940394247	FALSE
I9_CHD	G6_ROOTPLEXOTHUNS	PGS001355	113	24808	3822	416746	-0.0745195296960433	0.928189346626162	0.434086097186893	0.307272489244046	1.35971142433515	0	-0.126500830221302	0.88117341797427	0.196210886955993	0.818297972847774	FALSE
I9_CHD	G6_CARPTU	PGS001355	616	24305	17727	402841	0.0542083536913856	1.05570453917969	0.200045113844429	0.307114477392815	1.35949659078942	0	-0.0191922667187194	0.980990732240569	0.643113146075394	0.959343324455668	FALSE
I9_CHD	G6_MEDLEOTH	PGS001355	66	24855	644	419924	0.212678395002047	1.23698676613972	0.0846572411849007	0.307247543245552	1.35967750539908	0	-0.241562160968291	0.785399981048249	0.0650751812148396	0.667877587552846	FALSE
I9_CHD	G6_ULLNLE	PGS001355	165	24756	3127	417441	0.227634539467385	1.25562635969234	0.00367779664819824	0.307813915499201	1.36044780713022	0	-0.177300171361181	0.837528344764099	0.0234549578486403	0.521418569234926	FALSE
I9_CHD	G6_RADLES	PGS001355	70	24851	822	419746	0.439078367562297	1.55127685240965	0.000269648579831337	0.306822636726636	1.35909989228789	0	-0.0368843988952013	0.963787543814315	0.759003871825792	0.975771783341799	FALSE
I9_CHD	G6_MONONPOTHUS	PGS001355	26	24895	660	419908	0.103602343940368	1.10915930329004	0.598120102445956	0.306815813078271	1.35909061829978	0	-0.109617162383552	0.8961771599588	0.575327945310784	0.94751533173074	FALSE
I9_CHD	G6_SCIALE	PGS001355	225	24696	1081	419487	0.255473797205183	1.29107318284899	0.000138718467272434	0.307481588131383	1.35999576820804	0	-0.085595950309772	0.917965059796571	0.228231804052606	0.835499372288075	FALSE
I9_CHD	G6_MERALGIA	PGS001355	29	24892	677	419891	0.137085770285393	1.14692651651646	0.512559419351178	0.306397483188449	1.35852218897494	0	0.288154189858722	1.33396297182921	0.165106727978875	0.796316796791742	FALSE
I9_CHD	G6_FEMLAPOP	PGS001355	38	24883	923	419645	0.144490808206052	1.15545107424675	0.382737248597258	0.307301832360904	1.35975132309174	0	-0.399955850952271	0.670349640680628	0.0159349444222291	0.466715607170102	FALSE
I9_CHD	G6_PLANTAR	PGS001355	57	24864	1586	418982	-0.0136202725217985	0.986472063699766	0.919012310728149	0.30716878808812	1.35957042799959	0	-0.198523642718599	0.81994038489145	0.141512531091792	0.773905995497647	FALSE
I9_CHD	G6_MONOLOWOTHUNS	PGS001355	34	24887	621	419947	0.103769223620502	1.10934441488504	0.55476617447254	0.306691064643193	1.35892108444678	0	0.000191553707760084	1.00019157205534	0.999122350580668	0.999891678931414	FALSE
I9_CHD	G6_MONOOTHUNS	PGS001355	59	24862	643	419925	0.431140271273465	1.53901141390766	0.000977129485762544	0.307226850579266	1.3596493703373	0	-0.210655435050721	0.810053134717295	0.108209596599374	0.736109853492562	FALSE
I9_CHD	G6_DIABETNEUR	PGS001355	258	24663	1232	419336	1.10796450286172	3.02818824839497	3.00077964040715e-68	0.30679510571388	1.35906247540649	0	-0.0217826983289245	0.978452831386933	0.72643454260331	0.971295852060928	FALSE
I9_CHD	G6_POLYOTHUNS	PGS001355	219	24702	3143	417425	0.184030320829835	1.20205226976608	0.00788696293582575	0.306233009843781	1.35829876666073	0	0.0615557202097781	1.06348975275002	0.385458332851908	0.903723458107439	FALSE
I9_CHD	G6_MYOPOTHUNS	PGS001355	47	24874	1195	419373	0.0801133996769603	1.08340991904401	0.585993993379434	0.306826964314737	1.35910577392514	0	-0.0797414454113431	0.923355053211901	0.615048242200892	0.954299192903598	FALSE
I9_CHD	G6_HEMIPLE	PGS001355	77	24844	1041	419527	0.42318137000167	1.52681118860352	0.000641717825203381	0.306234532673789	1.35830083512042	0	0.0750305393560272	1.07791706927512	0.506999055944897	0.933437188669286	FALSE
I9_CHD	G6_HCNP	PGS001355	93	24828	833	419735	0.0629721430386324	1.06499717123302	0.548022372858784	0.306570316036141	1.35875700652502	0	0.0366228556154516	1.03730173453282	0.726240807384654	0.971295852060928	FALSE
I9_CHD	G6_CERCYST	PGS001355	21	24900	982	419586	0.104027796134953	1.10963129794823	0.635421452428387	0.306814649216794	1.35908903650748	0	-0.126932503007022	0.88079312147796	0.542626922615752	0.940963221484931	FALSE
I9_CHD	G6_SPINOTH	PGS001355	29	24892	630	419938	0.0384196608262773	1.03916723916695	0.841216994581846	0.307118352610841	1.35950185914533	0	-0.321798069611109	0.724844543693404	0.0703023636578296	0.6768136151218	FALSE
I9_CHD	G6_POSTOPNEURO	PGS001355	27	24894	2094	418474	-0.298428545332155	0.741983298126067	0.178464453500654	0.306279549330221	1.35836198265877	0	0.361168588401951	1.43500536574821	0.0608502315202632	0.658534703988679	FALSE
I9_CHD	G6_NEUROOTH	PGS001355	41	24880	1161	419407	0.0497150755489888	1.05097160620409	0.753593922932914	0.306651247489933	1.35886697715489	0	0.0328839883357998	1.03343064227807	0.842241605005928	0.985364814829022	FALSE
I9_CHD	G6_TIA	PGS001355	707	24214	9646	410922	0.14884162760425	1.16048918520223	0.000137857793045073	0.310328249246622	1.36387273085963	0	-0.138143405335635	0.87097378050222	0.00030790246065446	0.0654996563896308	FALSE
I9_CHD	G6_VASCSYND	PGS001355	38	24883	498	420070	0.300421976818157	1.35042853689842	0.068173357585235	0.307239950461995	1.35966718170127	0	-0.422755031967537	0.65523912609269	0.0174905878141156	0.476068838065646	FALSE
I9_CHD	H7_CONJUNCTIVITISATOPIC	PGS001355	23	24898	1067	419501	0.317512715571015	1.37370671221955	0.128635285385656	0.3068820223718	1.35918060570842	0	-0.199270343791724	0.819328363053273	0.331928115452424	0.884680050265757	FALSE
I9_CHD	H7_CATARACTSENILE	PGS001355	1825	23096	27537	393031	-0.093015480531181	0.911179394645929	0.000470037278953985	0.311295476653057	1.36519254412069	0	-0.0606689970002105	0.941134706636036	0.0147238481220631	0.456245872656299	FALSE
I9_CHD	H7_CATARACTOTHER	PGS001355	618	24303	9300	411268	0.0736217913528421	1.07639962485554	0.0772723294356533	0.30910057523793	1.36219936713953	0	-0.0972386899131898	0.907339407519934	0.016839817909448	0.470247983306362	FALSE
I9_CHD	H7_HORDEOLUM	PGS001355	22	24899	1028	419540	-0.148549500817586	0.86195733852146	0.486600748573943	0.306977424609896	1.35931028076573	0	-0.290968804667347	0.747538997382056	0.179734565826891	0.808375515400267	FALSE
I9_CHD	H7_CHALAZION	PGS001355	56	24865	2980	417588	-0.503147658280023	0.604624509987289	0.000463449809425539	0.306376845008288	1.35849415183857	0	0.162407495778486	1.17633949704614	0.226723830203982	0.834549913976234	FALSE
I9_CHD	H7_EYELIDINFLAMMATION	PGS001355	61	24860	2252	418316	-0.0990992453457132	0.905652821735835	0.443884035068427	0.306952728093989	1.35927671095229	0	-0.0965853224484427	0.907932427277102	0.450415962542655	0.921379745282534	FALSE
I9_CHD	H7_ENTROPION	PGS001355	72	24849	1107	419461	-0.100428906846215	0.90444941028819	0.399849335470223	0.306411243248704	1.35854088245073	0	0.0939905761344044	1.09854939328656	0.444783041690938	0.919978047345414	FALSE
I9_CHD	H7_BLEPHAROCHALASIS	PGS001355	205	24716	5730	414838	-0.251442750933614	0.77767797767356	0.000465947630959417	0.307506762258038	1.3600300053447	0	-0.0666981712325879	0.935477512754396	0.336869120060478	0.885766530638962	FALSE
I9_CHD	H7_PTOSIS	PGS001355	75	24846	1822	418746	-0.15158670830763	0.859343366833409	0.197632322343008	0.306796286282674	1.35906407987418	0	-0.0220555697938919	0.978185875953347	0.841772968029666	0.985364814829022	FALSE
I9_CHD	H7_EYELIDINOTH	PGS001355	16	24905	702	419866	-0.196045329589282	0.821974974045715	0.433586257132421	0.306918827613425	1.35923063159963	0	-0.30146078817656	0.739736832216006	0.219762790597158	0.830500173963903	FALSE
I9_CHD	H7_LACRIGLAND	PGS001355	170	24751	7096	413472	-0.10914879218737	0.896597000943851	0.162757607248894	0.307227029078243	1.35964961303334	0	-0.0739316435311357	0.928735176728721	0.342207264804984	0.887869338692316	FALSE
I9_CHD	H7_STENOLACRI	PGS001355	84	24837	2093	418475	-0.0149420133394732	0.985169064610914	0.891651138314301	0.307664554707675	1.36024462474304	0	-0.272408897318323	0.761542804606725	0.0126516382608921	0.435460704592176	FALSE
I9_CHD	H7_LACRIMALORBITINOTH	PGS001355	12	24909	560	420008	-0.134624109733634	0.874044394727728	0.641966102800403	0.306878045854903	1.35917520091453	0	-0.288469858967791	0.749409392779739	0.292690436528902	0.870354184226151	FALSE
I9_CHD	H7_CONJUNCTIVITISACUNONATOPIC	PGS001355	126	24795	7504	413064	-0.267083186581625	0.765609380389074	0.00311626028409539	0.307042316477773	1.35939849181093	0	-0.069372481381866	0.932979098004618	0.447057654460585	0.920579579153602	FALSE
I9_CHD	H7_CONJUNCTIVITISCHRON	PGS001355	12	24909	684	419884	-0.306647560282152	0.735909919091801	0.315535917316122	0.306606125164491	1.35880566330024	0	0.190038187384106	1.20929577661784	0.54475818716714	0.941427304632241	FALSE
I9_CHD	H7_PTERYGIUM	PGS001355	39	24882	502	420066	-0.0523141738472483	0.949030659387434	0.745962971276684	0.306728937534915	1.35897255169247	0	-0.0197569289247316	0.980436960211406	0.900161140582895	0.990938504525885	FALSE
I9_CHD	H7_CONJUHAEMOR	PGS001355	46	24875	1111	419457	-0.0271885225320547	0.973177758294386	0.857844878172503	0.3063904440393	1.35851262616829	0	0.163428633733711	1.17754131546157	0.271267689846253	0.860402750514225	FALSE
I9_CHD	H7_EPISCLERITIS	PGS001355	33	24888	1175	419393	0.24242790910124	1.27433937758085	0.164891129872303	0.306909895398884	1.35921849071424	0	-0.16797758776387	0.845372781166731	0.354672870465467	0.892368148168535	FALSE
I9_CHD	H7_CORNULCER	PGS001355	121	24800	4303	416265	0.0364637535300095	1.03713671079178	0.700011784294652	0.306615910568164	1.35881895982722	0	0.0131051784285196	1.01319142763794	0.886320478054443	0.989376234795609	FALSE
I9_CHD	H7_KERATITISOTH	PGS001355	91	24830	2663	417905	0.185840708308295	1.20423042119785	0.0876859889321042	0.306577331141692	1.35876653838228	0	0.0252576698639216	1.0255793473722	0.817631953819571	0.982151210351777	FALSE
I9_CHD	H7_KERATITISINOTH	PGS001355	27	24894	725	419843	0.168989127558264	1.18410726471674	0.403804405504723	0.306639759737763	1.35885136691749	0	0.0450723726220443	1.04610356642718	0.829487382670813	0.983724922510438	FALSE
I9_CHD	H7_CORNEALNAS	PGS001355	25	24896	638	419930	0.332585212292666	1.39456872852062	0.0973067011924127	0.306965302369496	1.3592938029796	0	-0.330221193230307	0.718764729954879	0.13867223089739	0.771139806152686	FALSE
I9_CHD	H7_IRIDOACUTE	PGS001355	154	24767	5198	415370	-0.134994695978642	0.873720545908181	0.096908947598104	0.307386985004579	1.35986711444155	0	-0.107387943548949	0.898177163357307	0.188411507113358	0.813638904061117	FALSE
I9_CHD	H7_IRIDOCHRONIC	PGS001355	29	24892	1191	419377	-0.262699784595552	0.768972720117325	0.161597648433262	0.307075246459077	1.35944325751492	0	-0.345286975000914	0.708017141091047	0.0726900240470103	0.681627238229758	FALSE
I9_CHD	H7_IRIDONAS	PGS001355	23	24898	745	419823	-0.0122683726046139	0.987806577061988	0.953943247540402	0.306656597314982	1.35887424687493	0	0.0423452406856943	1.04325459051475	0.842385604558386	0.985364814829022	FALSE
I9_CHD	H7_CHORIORETINFLAM	PGS001355	21	24900	615	419953	-0.14085905959015	0.868611725563537	0.518876118597071	0.306869917680877	1.35916415334686	0	-0.19348976942531	0.824078266946245	0.367464506307358	0.896668468431107	FALSE
I9_CHD	H7_RETINALDETACHBREAK	PGS001355	129	24792	2641	417927	-0.166966056180933	0.846228335071184	0.059387953462234	0.307363946732835	1.35983578581431	0	-0.108022297038137	0.897607582216814	0.19672402993933	0.818935591241196	FALSE
I9_CHD	H7_RETINALBREAK	PGS001355	83	24838	3270	417298	-0.420066678036654	0.657003010683691	0.000150029639417883	0.307700793925695	1.36029391983776	0	-0.298393435611606	0.74200934940964	0.00783785693657592	0.369862926536456	FALSE
I9_CHD	H7_RETINALDETACHOTH	PGS001355	41	24880	541	420027	0.0367505212848872	1.03743417080677	0.814852007798528	0.306858599089134	1.35914876960976	0	-0.0903335492095646	0.913626395080874	0.5523799573634	0.942871361465899	FALSE
I9_CHD	H7_RETIVASCOCCLUSION	PGS001355	102	24819	1638	418930	0.0304687107407998	1.03093763226933	0.766063384252091	0.306554914909962	1.35873608029806	0	0.0324090552376196	1.03293994839399	0.750105273340712	0.97439466840521	FALSE
I9_CHD	H7_RETVASCNAS	PGS001355	86	24835	1320	419248	0.0458950401061798	1.04696451590533	0.679182492955324	0.30656655347373	1.3587518941266	0	0.0358052316523541	1.03645395840597	0.746209914249847	0.973921889521773	FALSE
I9_CHD	H7_PERIPHRETINADEGEN	PGS001355	18	24903	686	419882	-0.462881949372497	0.629466937089141	0.0549185702743191	0.307025968775644	1.35937626895096	0	-0.408850680396019	0.664413434866564	0.0839785480030132	0.702230725588684	FALSE
I9_CHD	H7_RETINASEPAR	PGS001355	21	24900	839	419729	-0.377700828689379	0.685435532641145	0.105885537371253	0.306623485937473	1.35882925342166	0	0.11782011125561	1.12504171082235	0.603569737988137	0.952630219744197	FALSE
I9_CHD	H7_RETINANAS	PGS001355	28	24893	509	420059	0.190531390862734	1.20989235260614	0.317593421870704	0.306667897781623	1.35888960287479	0	0.0410930135231132	1.04194901638732	0.834092209566963	0.984446600638767	FALSE
I9_CHD	H7_GLAUCSUSP	PGS001355	292	24629	6940	413628	-0.189735260422794	0.827178091736967	0.00172619568251324	0.306669663191312	1.35889200187378	0	0.0106360323492585	1.01069279600954	0.856949383728042	0.987044545913207	FALSE
I9_CHD	H7_GLAUCOMA_POAG	PGS001355	328	24593	4364	416204	0.0104971426497107	1.01055243093862	0.852874424688583	0.306798373336034	1.3590669163164	0	-0.00752853475033385	0.992499733682965	0.890887879449454	0.99013148783267	FALSE
I9_CHD	H7_GLAUCCLOSEPRIM	PGS001355	61	24860	694	419874	0.157808838764075	1.17094233452779	0.224590478992428	0.306689998341312	1.35891963542744	0	0.000400635651982473	1.00040071591716	0.997476700938664	0.999699211957763	FALSE
I9_CHD	H7_GLAUCSECDISEASE	PGS001355	32	24889	640	419928	0.129158518316657	1.13787048318382	0.471740847510416	0.306645698575283	1.35885943693894	0	0.0507455763909289	1.05205519155105	0.791189922307391	0.979167178130077	FALSE
I9_CHD	H7_GLAUCNAS	PGS001355	76	24845	994	419574	0.178151804489754	1.19500671485087	0.126092838349428	0.306684212456386	1.35891177289755	0	0.00438873112989412	1.00439837571436	0.971399058523077	0.997529015901026	FALSE
I9_CHD	H7_VITRHAEMORR	PGS001355	103	24818	1439	419129	0.483921637827811	1.62242450396243	1.08499640411871e-06	0.307025737396281	1.35937595441938	0	-0.0704689025917977	0.931956720513746	0.47533611643842	0.92712132031077	FALSE
I9_CHD	H7_VITROPACIT	PGS001355	14	24907	632	419936	-0.514858849007465	0.59758493837267	0.0554563526261985	0.30676459997249	1.35902101683044	0	-0.201706870401294	0.817334477758424	0.477211734254874	0.92748216218328	FALSE
I9_CHD	H7_VITROTH	PGS001355	265	24656	7914	412654	-0.144364858443823	0.865571879230131	0.0205407461442456	0.309108730693569	1.36221047654134	0	-0.206366488815012	0.813534870211109	0.000845864779424276	0.127164034590897	FALSE
I9_CHD	H7_OPTNEURITIS	PGS001355	40	24881	1169	419399	0.415686644497074	1.51541093210766	0.0089072645414436	0.307169516701681	1.3595714186014	0	-0.279566863337352	0.75611117000872	0.076121192992931	0.68843353732323	FALSE
I9_CHD	H7_PARASTRA6	PGS001355	22	24899	526	420042	0.00851173371099932	1.00854806151409	0.968375902850285	0.306673861681398	1.35889770718036	0	0.0308625772345036	1.03134376403537	0.897906901393115	0.99078916988291	FALSE
I9_CHD	H7_CONVERSTRAB	PGS001355	36	24885	1917	418651	-0.11405381307101	0.892209942033567	0.502388373861186	0.306830822784445	1.35911101800372	0	-0.0906624091286311	0.913325989376936	0.60216768721432	0.952299912272194	FALSE
I9_CHD	H7_DIVERGSTRAB	PGS001355	71	24850	2466	418102	-0.086699010446024	0.916953047390522	0.468929325138572	0.306924009604942	1.35923767513948	0	-0.0724461873359114	0.930115797322551	0.526746807443484	0.937375448008833	FALSE
I9_CHD	H7_VERTISTRAB	PGS001355	23	24898	759	419809	-0.0240184249358162	0.976267721922082	0.909938221085683	0.306679179565873	1.35890493366059	0	0.0142491945101292	1.0143511981965	0.941272968402166	0.994984496351227	FALSE
I9_CHD	H7_INTERHETEROTRO	PGS001355	16	24905	1707	418861	-0.335255811359462	0.715155118147886	0.18188442006285	0.306854428011833	1.359143100507	0	-0.291714650289991	0.746981656564044	0.277755276608254	0.862933321463254	FALSE
I9_CHD	H7_HETEROPHORIA	PGS001355	38	24883	2215	418353	-0.169416392433118	0.844157329470402	0.305125274435923	0.306717727650814	1.35895731785305	0	-0.021165798600244	0.979056624894019	0.902180181337693	0.991187348989179	FALSE
I9_CHD	H7_HYPERMETRO	PGS001355	33	24888	1575	418993	0.0284706139149056	1.02887977564164	0.871655329188135	0.30680187560721	1.35907167614562	0	-0.0808289593714018	0.922351437523392	0.647329732837522	0.959628063190438	FALSE
I9_CHD	H7_MYOPIA	PGS001355	47	24874	3211	417357	-0.163055484106487	0.849544050914325	0.269754363694336	0.306900836734585	1.35920617806599	0	-0.0974433375878601	0.907153741618744	0.505386358081321	0.933181464064227	FALSE
I9_CHD	H7_ASTIGMATISM	PGS001355	20	24901	1354	419214	-0.307662622747077	0.735163303550178	0.177441635077516	0.306526153972349	1.35869700233639	0	0.150181038095782	1.16204459802779	0.486608603894165	0.92978346151672	FALSE
I9_CHD	H7_ANISOMETROPIA	PGS001355	17	24904	656	419912	-0.233694352331351	0.791603730758143	0.337816023518702	0.306842877876206	1.35912740231051	0	-0.17995879690877	0.835304627835021	0.456040197804927	0.92255325144671	FALSE
I9_CHD	H7_PRESBYOPIA	PGS001355	37	24884	955	419613	0.212535022232962	1.23680942863472	0.213087048164978	0.30664568203017	1.35885941445645	0	0.027670890557768	1.02805728537955	0.873382265401587	0.988311132592814	FALSE
I9_CHD	H7_AMBLYANOPSIA	PGS001355	25	24896	1106	419462	0.0972406711738242	1.1021255915644	0.643594111896084	0.306380837367472	1.358499575446	0	0.324607907886644	1.38348808485374	0.0964866955602883	0.721651669138553	FALSE
I9_CHD	H7_VISUDISTURBSUB	PGS001355	120	24801	5188	415380	-0.216000951508839	0.805734535209582	0.0240417350623493	0.306385140197997	1.35850542085202	0	0.0737281353018284	1.07651409952907	0.435678141131062	0.918395798588563	FALSE
I9_CHD	H7_DIPLOPIA	PGS001355	83	24838	2577	417991	-0.168176461275608	0.845204675629436	0.166499507721589	0.305857058900636	1.35778820893667	0	0.270243667615261	1.31028368553905	0.0195129084738109	0.492578012369942	FALSE
I9_CHD	H7_VISFIELDDEF	PGS001355	55	24866	1502	419066	-0.0919311085371828	0.912167987967576	0.496552122542701	0.306934387455229	1.35925178117778	0	-0.11176900647011	0.894250799793323	0.413567572325256	0.912767771417166	FALSE
I9_CHD	H7_VISDISTNAS	PGS001355	45	24876	1386	419182	0.221362272759088	1.24777538372495	0.155687930734229	0.306644352666699	1.35885760803959	0	0.0150613749020958	1.01517536899262	0.925857458573916	0.993876101160749	FALSE
I9_CHD	H7_OCUPAIN	PGS001355	38	24883	1566	419002	0.210733545094157	1.2345833504405	0.214247268455273	0.306618014258831	1.358821818365	0	0.0344650858104696	1.0350658892586	0.826506884237384	0.983517139245177	FALSE
I9_CHD	H7_EYEADNEXOTH	PGS001355	45	24876	929	419639	0.0193258409033183	1.01951379379674	0.900838832397287	0.306648668913319	1.3588634732168	0	0.0216635693178274	1.02189992814184	0.882475479571237	0.988929915250729	FALSE
I9_CHD	H8_NONSUPPNAS	PGS001355	91	24830	9616	410952	-0.20125271472725	0.817705759152485	0.0727241645635423	0.306057601733396	1.35806053093558	0	0.167096337060138	1.18186811752409	0.113980783030224	0.744989086694103	FALSE
I9_CHD	H8_EXT_INFNAS	PGS001355	20	24901	1269	419299	-0.695534972300216	0.498807528383381	0.00371186538267378	0.306676375533361	1.35890112325232	0	0.11111740120957	1.11752609806894	0.627346084645914	0.956481604309613	FALSE
I9_CHD	H8_EXT_OTH	PGS001355	29	24892	1267	419301	-0.303479066573154	0.738245342974929	0.114776114727182	0.306777763679461	1.35903890670263	0	-0.0177320422759653	0.982424245256557	0.91750669607215	0.992850664644223	FALSE
I9_CHD	H8_EXT_NAS	PGS001355	61	24860	2266	418302	0.025077538194681	1.02539462469012	0.845044306919058	0.307203590148976	1.35961774467572	0	-0.196881942117603	0.821287587062836	0.121168307655043	0.753903339084628	FALSE
I9_CHD	H8_CERUMEN	PGS001355	38	24883	1134	419434	-0.341168619478011	0.710939019932506	0.0376743540847203	0.306744044842464	1.35899308226383	0	-0.0260487837861996	0.974287559013422	0.878427533981508	0.988718706777908	FALSE
I9_CHD	H8_EXTDISNAS	PGS001355	22	24899	658	419910	-0.714613258359218	0.489381339345033	0.00444120537109082	0.306340863970453	1.35844527268846	0	0.445077239375024	1.56061073177512	0.0432885400853534	0.614075818900127	FALSE
I9_CHD	H8_EXTDISINOTH	PGS001355	13	24908	508	420060	-0.235719622877245	0.790002141411524	0.406937379757275	0.306716999602751	1.35895632846717	0	-0.0305723397436529	0.96989026791606	0.919257196164449	0.993035803070702	FALSE
I9_CHD	H8_SUP_ACUTE	PGS001355	100	24821	11447	409121	-0.152347151301304	0.858690133595738	0.139238892407325	0.306787776814486	1.35905251501083	0	-0.0238089035635772	0.976472292305037	0.811210408566856	0.981622460389123	FALSE
I9_CHD	H8_CHRON_SUPOTITIS	PGS001355	120	24801	2053	418515	-0.0243104077008416	0.975982710184512	0.794692509262819	0.306433559510559	1.35857120034309	0	0.0539909053830911	1.05547500297062	0.560882802536253	0.944974321786166	FALSE
I9_CHD	H8_SUP_OTINAS	PGS001355	26	24895	655	419913	0.472956522868111	1.6047316123316	0.0249579882288906	0.306391335664667	1.35851383745315	0	0.309508603587652	1.36275529650905	0.104963755567147	0.732682738122074	FALSE
I9_CHD	H8_OTIMEDNAS	PGS001355	54	24867	3889	416679	0.117170083245014	1.12431063983128	0.390542944284005	0.307116150981928	1.35949886603002	0	-0.197491372064833	0.820787222296114	0.153983372911905	0.786726157612477	FALSE
I9_CHD	H8_EUSTSALP	PGS001355	36	24885	2686	417882	-0.0622362276692097	0.93966088666973	0.713537279031877	0.306792944773738	1.359059538557	0	-0.0702109600430908	0.932197142811757	0.681107893501564	0.964992160379986	FALSE
I9_CHD	H8_MASTCHRON	PGS001355	65	24856	620	419948	0.186028058904314	1.20445605562071	0.141789981090611	0.306617800463532	1.35882152785531	0	0.0275019048156744	1.02788357303413	0.830643012745866	0.983796716235909	FALSE
I9_CHD	H8_CHOLEASTOMA	PGS001355	102	24819	1200	419368	0.0897207046181129	1.09386872855285	0.373834414808443	0.306497119994593	1.35865755453051	0	0.0532718857146079	1.05471636845315	0.606285462160776	0.952986912997123	FALSE
I9_CHD	H8_PERFORATION	PGS001355	84	24837	2403	418165	0.000803541297002682	1.0008038642228	0.994342247446538	0.306471622165118	1.35862291215353	0	0.069029283304304	1.07146758480029	0.544749501389436	0.941427304632241	FALSE
I9_CHD	H8_OTOSCLE	PGS001355	112	24809	2053	418515	-0.0932439690852761	0.910971224366694	0.334729544565323	0.306647182198754	1.35886145297619	0	0.0122481116233546	1.01232342691847	0.903389202877994	0.991264584492639	FALSE
I9_CHD	H8_MENIERE	PGS001355	88	24833	2169	418399	-0.212143045820284	0.808848986823922	0.0509396278804172	0.306669376529457	1.35889161233134	0	0.00680491082117825	1.00682811683524	0.952381830379209	0.995891688755064	FALSE
I9_CHD	H8_BPV	PGS001355	170	24751	5616	414952	-0.149482172367469	0.861153790216178	0.0574928699436592	0.306827282768797	1.35910620673796	0	-0.0160573475910797	0.984070884342406	0.837491433874973	0.984772311996869	FALSE
I9_CHD	H8_VESTIBNEUR	PGS001355	76	24845	1873	418695	0.0416775938596643	1.04255829736348	0.717738548134838	0.307472861828192	1.35998390052441	0	-0.239688735159184	0.786872748772999	0.0344999070018384	0.574503865967804	FALSE
I9_CHD	H8_PERIPHVERTIGO	PGS001355	56	24865	1899	418669	-0.279340403550561	0.75628241817275	0.0373985176162629	0.307010373045635	1.35935506865101	0	-0.147958639469856	0.86246678628786	0.296433359952478	0.871719867169057	FALSE
I9_CHD	H8_VESTIFUNCNAS	PGS001355	32	24889	585	419983	0.133817111588053	1.14318372546866	0.450577991167822	0.306897087702911	1.35920108236853	0	-0.180401614357986	0.83493482225463	0.337594768706431	0.885827630722923	FALSE
I9_CHD	H8_NOISEINNER	PGS001355	17	24904	782	419786	-0.807953219109084	0.445769525672749	0.000875611739631973	0.306742533421285	1.35899102825446	0	-0.142361987754822	0.867307245052818	0.574907135882543	0.947432253107369	FALSE
I9_CHD	H8_HL_CON_NAS	PGS001355	47	24874	1974	418594	-0.330581882864197	0.718505525716529	0.0325973269767023	0.306476785488016	1.35862992718043	0	0.125921534940932	1.13419317025735	0.389808885075617	0.904984883513361	FALSE
I9_CHD	H8_HL_SEN_NAS	PGS001355	733	24188	20093	400475	-0.450069978899562	0.637583532666604	4.2211037209657e-31	0.307210658905201	1.35962735551608	0	-0.00883229485406425	0.991206595281526	0.817541512375552	0.982149104757212	FALSE
I9_CHD	H8_HL_MIX_NAS	PGS001355	83	24838	2523	418045	-0.430215421445554	0.650368976206594	0.00019018308755415	0.306235657170537	1.35830236252615	0	0.146230471294292	1.15746291928977	0.199499540263891	0.819892538951518	FALSE
I9_CHD	H8_HL_PRESBY	PGS001355	112	24809	1630	418938	-0.155470570903239	0.856012268226119	0.10546540939163	0.306754205053255	1.35900688999016	0	-0.011759965616317	0.988308912513459	0.904391964032541	0.991281286171044	FALSE
I9_CHD	H8_HL_IDIOP	PGS001355	76	24845	2141	418427	-0.242352205723262	0.784779724959964	0.0409239097470137	0.306527507924885	1.35869884194889	0	0.0585496790929201	1.06029765901213	0.605548404975412	0.952827983590243	FALSE
I9_CHD	H8_HL_NAS	PGS001355	57	24864	1262	419306	-0.125718876487385	0.881862724286382	0.346434321589337	0.306857582042714	1.35914738729307	0	-0.0749578006398447	0.927782637336132	0.595082996671039	0.951104368013747	FALSE
I9_CHD	H8_OTALGIA	PGS001355	31	24890	1550	419018	-0.0155057733421353	0.984613822222857	0.931357160675451	0.30704103139956	1.35939674487867	0	-0.265878380453488	0.766532347148685	0.141607362234626	0.774048449910041	FALSE
I9_CHD	H8_TINNITUS	PGS001355	146	24775	5485	415083	-0.361171762545919	0.696859293860322	3.88569181598449e-05	0.305989372335019	1.35796787444358	0	0.133229997187529	1.14251274283206	0.120612196831099	0.753177160383823	FALSE
I9_CHD	I9_POSTAMI	PGS001355	311	24610	315	420253	1.12465803168795	3.07916369244479	1.22047951940775e-79	0.30529508968254	1.35702538811954	0	0.00498841904986597	1.00500088192691	0.932920834346767	0.994374851114819	FALSE
I9_CHD	I9_CORATHER	PGS001355	1534	23387	9314	411254	0.819164556693797	2.26860375578609	4.98291667282632e-177	0.298825967947467	1.34827495999535	0	0.00104964566865212	1.00105019673946	0.96874855138872	0.997326940394247	FALSE
I9_CHD	I9_SAH	PGS001355	202	24719	2144	418424	0.108369913651399	1.11445992308618	0.130761618545862	0.307164926047786	1.3595651772939	0	-0.065838503067603	0.936282058762917	0.367521095526119	0.896668468431107	FALSE
I9_CHD	I9_ICH	PGS001355	88	24833	1293	419275	0.0173495590844911	1.01750093686343	0.87388125431946	0.306502338027516	1.35866464406886	0	0.0625888689578177	1.06458906363468	0.589697241358984	0.949795862244517	FALSE
I9_CHD	I9_STR	PGS001355	988	23933	10794	409774	0.27631410907066	1.31826187701436	1.76494753335575e-16	0.308344376355089	1.36116966287957	0	-0.065053023531873	0.937017778068149	0.051984683601078	0.641753880183015	FALSE
I9_CHD	I9_STR_SAH	PGS001355	1153	23768	12458	408110	0.255573638159546	1.29120209126278	2.05831758832034e-16	0.308891222334074	1.36191421659598	0	-0.0683944120729507	0.933892062624794	0.0277602259770884	0.543375369654795	FALSE
I9_CHD	I9_STR_EMBOLIC	PGS001355	71	24850	495	420073	0.489671974654408	1.63178086667274	4.68816967580155e-05	0.306873166265792	1.3591685687142	0	-0.108523829196501	0.897157516019511	0.371041580589298	0.897958489690573	FALSE
I9_CHD	I9_ANEURYSM	PGS001355	92	24829	1824	418744	0.0351204904814478	1.03574449863478	0.748103658015716	0.306598765166761	1.35879566253045	0	0.0242299336035599	1.02452586373342	0.825617632276499	0.983235366452127	FALSE
I9_CHD	I9_CEREBDOTH	PGS001355	84	24837	871	419697	0.316125164143959	1.37180194529729	0.00453153600289893	0.306959730540142	1.35928622924759	0	-0.131893748668889	0.876434112423441	0.267395560993218	0.858839771285668	FALSE
I9_CHD	I9_SEQULAE	PGS001355	317	24604	4043	416525	0.19333407470099	1.21328805466568	0.000827879196329612	0.307241742713877	1.35966961856952	0	-0.059232338913135	0.94248776713328	0.304768672617676	0.875004472245508	FALSE
I9_CHD	I9_PAROXTAC	PGS001355	264	24657	6349	414219	0.0744384247357746	1.07727900774041	0.240280760931138	0.306508065027626	1.35867242516371	0	0.0163139094370461	1.01644770785916	0.794345136815332	0.9796917201812	FALSE
I9_CHD	I9_OTHARR	PGS001355	880	24041	17972	402596	0.0748301595148335	1.07770109806282	0.0327717133202506	0.309405057489142	1.36261419582022	0	-0.078364897177306	0.924626971207179	0.0252008859761827	0.531403976831714	FALSE
I9_CHD	I9_HYPTENS	PGS001355	7860	17061	74854	345714	0.434228974385553	1.54377231196671	5.31721737029073e-191	0.311234956639359	1.36510992514929	0	-0.0396436435184062	0.961131883708957	0.00427720067987815	0.289438851204445	FALSE
I9_CHD	I9_HYPTENSESS	PGS001355	3853	21068	53022	367546	0.336369943306586	1.39985679668402	1.155076011142e-67	0.308352764826131	1.36118108105976	0	-0.0353443912870924	0.965272927421853	0.0485787988152366	0.631799696072421	FALSE
I9_CHD	I9_HYPTENSHD	PGS001355	536	24385	3316	417252	0.619926259598853	1.85879096880081	6.5462272816919e-44	0.307674575982415	1.36025825619644	0	-0.0967188745938683	0.907811179050198	0.0271882219697479	0.540062649152224	FALSE
I9_CHD	I9_HYPTENSRD	PGS001355	58	24863	473	420095	0.480014851973565	1.61609840426543	0.000382464683832558	0.306416464674538	1.35854797598971	0	0.149478097345024	1.16122803655643	0.270132158631743	0.859865319470859	FALSE
I9_CHD	I9_HYPTENSEC	PGS001355	98	24823	1670	418898	0.505297601656525	1.65747871548077	9.49518927198242e-07	0.306786838494533	1.35905123978534	0	-0.0423023869596242	0.95857987468895	0.662038500417348	0.96251703118078	FALSE
I9_CHD	I9_PULMEMB	PGS001355	240	24681	4812	415756	0.0515852594714389	1.05293895548404	0.428425492109246	0.308181418304872	1.36094786739746	0	-0.148826151059056	0.861718910797685	0.0211238923103986	0.504552430271717	FALSE
I9_CHD	I9_PERICARD	PGS001355	42	24879	614	419954	0.244881486246041	1.27746990647899	0.114002571479821	0.306780823448038	1.35904306505353	0	-0.0419099839918828	0.958956098087357	0.790443191862742	0.979042647836198	FALSE
I9_CHD	I9_PERICAOTH	PGS001355	19	24902	528	420040	-0.124346902467299	0.88307344738379	0.609042244989038	0.306605262856077	1.35880449159119	0	0.143929049933616	1.15480217232747	0.577741458680348	0.948133474328289	FALSE
I9_CHD	I9_NONRHEVALV	PGS001355	792	24129	10603	409965	0.263510588372988	1.30149107554164	1.96097140188029e-12	0.306706159707055	1.35894159760215	0	-0.00836163877554765	0.991673222492514	0.820621957864286	0.982783532415026	FALSE
I9_CHD	I9_CAVS_RHEU	PGS001355	473	24448	3677	416891	0.58201260984604	1.78963664897134	8.56452388166087e-34	0.306410215473373	1.35853948617664	0	-0.0190812448883872	0.981099649673196	0.692426328010802	0.967172298393755	FALSE
I9_CHD	I9_CAVS_DX	PGS001355	459	24462	3634	416934	0.57167292694527	1.77122770882178	9.67132078741114e-32	0.306390921780637	1.35851327518608	0	-0.0180203177902115	0.982141077219214	0.711654758781798	0.969600565649545	FALSE
I9_CHD	I9_AORTVALV_EARLY	PGS001355	88	24833	2006	418562	0.252818129401678	1.28764907003082	0.0302452893893816	0.305978221968539	1.35795273268853	0	0.187712967448044	1.20648716455526	0.0855632677487823	0.704707150058108	FALSE
I9_CHD	I9_MYOCARD	PGS001355	55	24866	1141	419427	0.268222087059996	1.30763751714096	0.05653578617924	0.306566146968013	1.3587513417863	0	0.0555781595966214	1.05715164038926	0.702807587864824	0.969065195380361	FALSE
I9_CHD	I9_CARDMPRI	PGS001355	120	24801	2301	418267	-0.00394978589596126	0.996058004248508	0.965847812516564	0.307330603113326	1.35979044472319	0	-0.130636176625588	0.877536984786397	0.160297686582137	0.79233865146174	FALSE
I9_CHD	I9_CARDMYOOTH	PGS001355	73	24848	1341	419227	0.0526171569637219	1.05402604133586	0.656228623889568	0.306982286722987	1.35931688990211	0	-0.105701686702555	0.899692998432745	0.388498128781146	0.90491904979228	FALSE
I9_CHD	I9_AVBLOCK	PGS001355	143	24778	2338	418230	-0.122735047455763	0.884497981508322	0.152077719706502	0.306206909280946	1.35826331476108	0	0.0832178154887995	1.08677849995996	0.332274161820682	0.88476777349626	FALSE
I9_CHD	I9_LBBB	PGS001355	51	24870	1000	419568	0.040977094555721	1.04182824173344	0.772710774801655	0.306723005088814	1.35896448968496	0	-0.014211127074219	0.985889374349373	0.921653735990726	0.993275163376795	FALSE
I9_CHD	I9_RBBB	PGS001355	34	24887	522	420046	0.133824484077628	1.14319215360983	0.441732980428676	0.306846289580633	1.35913203925939	0	-0.121533524265343	0.885561365057052	0.481078414302754	0.928361820844225	FALSE
I9_CHD	I9_CARDARR	PGS001355	61	24860	491	420077	0.468979066784315	1.59836153955759	0.00050308568495123	0.306456951042528	1.35860297977644	0	0.040386812484964	1.04121345066945	0.750045577955172	0.97439466840521	FALSE
I9_CHD	I9_HEARTFAIL	PGS001355	1669	23252	9467	411101	0.762596803140835	2.14383611875843	3.46731390073504e-181	0.309531633193935	1.36278668058837	0	-0.0704895476835064	0.93193748038039	0.00626678189144991	0.339657895594291	FALSE
I9_CHD	I9_HEARTFAIL_NS	PGS001355	2472	22449	21181	399387	0.604036414299972	1.8294884903276	6.34759614899684e-156	0.31085243314097	1.36458783838663	0	-0.0621745471215786	0.939718847255309	0.00407250878383741	0.284358460276993	FALSE
I9_CHD	I9_OTHILLHEART	PGS001355	42	24879	771	419797	0.227772999842876	1.25580022622612	0.140540522217688	0.306981161611055	1.35931536051932	0	-0.165882478332068	0.847145786325309	0.294493477792194	0.871123899954943	FALSE
I9_CHD	I9_ATHSCLE	PGS001355	879	24042	4623	415945	0.832896159463847	2.29997018420937	2.98166351354525e-118	0.305637764954871	1.35749048684834	0	-0.0933184649646894	0.910903363291931	0.00693411521552835	0.352173909502431	FALSE
I9_CHD	I9_ABAORTANEUR	PGS001355	121	24800	728	419840	0.469087530421606	1.59853491306606	4.17934734261651e-07	0.307011108286928	1.35935606810535	0	-0.132284977746272	0.876091292979091	0.165077902939128	0.796272915079454	FALSE
I9_CHD	I9_THAORTANEUR	PGS001355	69	24852	1812	418756	-0.31172868432205	0.732180153236712	0.00995536651967772	0.30707292072052	1.35944009580899	0	-0.137053128799087	0.871923900631776	0.277224078328356	0.86279374912729	FALSE
I9_CHD	I9_OTHANEUR	PGS001355	46	24875	597	419971	0.210599651732255	1.23441805899112	0.203965048652644	0.306210464944517	1.35826814429705	0	0.28485469196491	1.32956881705193	0.0826862519731237	0.699876685175245	FALSE
I9_CHD	I9_ARTOTH	PGS001355	91	24830	1646	418922	0.11335455455757	1.1200289739354	0.304324204288084	0.306276618708073	1.35835800181889	0	0.108368692118076	1.11445856173707	0.312398595310911	0.877423300164178	FALSE
I9_CHD	I9_VTE	PGS001355	666	24255	11934	408634	0.0528102165529017	1.05422955081448	0.183500737562855	0.309951958057754	1.36335961411497	0	-0.123013401563955	0.884251812124201	0.0020301782356346	0.199509804080218	FALSE
I9_CHD	I9_PHLETHROM	PGS001355	161	24760	4747	415821	-0.0541079015182911	0.947329882654182	0.503421374273802	0.306901640405934	1.35920727042149	0	-0.0303277307580677	0.970127540808982	0.710769766070343	0.969553111120319	FALSE
I9_CHD	I9_PHLETHROMBDVTLOW	PGS001355	204	24717	3830	416738	-0.0135833511414041	0.98650848628246	0.847172778669858	0.308205601451237	1.36098077979689	0	-0.18433263361834	0.831659120029735	0.010013567975467	0.403623850753855	FALSE
I9_CHD	I9_THROMBOTH	PGS001355	135	24786	2652	417916	0.0317836178112483	1.03229411107753	0.714974614379621	0.307546013369305	1.36008338908145	0	-0.16207823515171	0.850374672746172	0.0685503282428246	0.673482180166327	FALSE
I9_CHD	I9_VARICVE	PGS001355	1845	23076	26415	394153	-0.0392703084475351	0.96149077493805	0.115723754252765	0.308701814274993	1.36165628349565	0	-0.0274581224334111	0.972915425030847	0.261652665062644	0.854993960360863	FALSE
I9_CHD	I9_VARICVEOES	PGS001355	15	24906	565	420003	-0.289940727699605	0.748307920195945	0.266777910634598	0.306819686706441	1.35909588292168	0	-0.147796679567009	0.862606482637074	0.562014303084712	0.945125519626304	FALSE
I9_CHD	I9_VARICVESOTH	PGS001355	65	24856	1720	418848	-0.208476576018053	0.811820050538038	0.0951040929143025	0.306700872085763	1.35893441205262	0	-0.0195463954806529	0.980643396711473	0.88214788485884	0.988929915250729	FALSE
I9_CHD	I9_VEINSOTH	PGS001355	199	24722	9422	411146	-0.265649846918423	0.76670754551431	0.000236442785235129	0.307367084708328	1.35984005295237	0	-0.0800806383277832	0.923041910829334	0.270257838123443	0.859906045717803	FALSE
I9_CHD	I9_LYMPHADE	PGS001355	48	24873	1952	418616	-0.208163217047563	0.812074481495327	0.166649129729511	0.306405132795987	1.35853258117627	0	0.140930468893973	1.15134459093872	0.346183165048498	0.889961859156945	FALSE
I9_CHD	I9_LYMPHOTH	PGS001355	19	24902	594	419974	-0.077550557224546	0.925380238557455	0.760462623928555	0.30718922755308	1.35959821717571	0	-0.72035958238759	0.486577259886247	0.00442597079128033	0.294027855468831	FALSE
I9_CHD	I9_HYPOTE	PGS001355	90	24831	1495	419073	0.105091759099071	1.11081253283673	0.325822258997633	0.306785147267798	1.35904894132349	0	-0.0280365204337032	0.972352855404813	0.800612685348744	0.980373000581854	FALSE
I9_CHD	I9_TIA	PGS001355	707	24214	9646	410922	0.14884162760425	1.16048918520223	0.000137857793045073	0.310328249246622	1.36387273085963	0	-0.138143405335635	0.87097378050222	0.00030790246065446	0.0654996563896308	FALSE
I9_CHD	I9_VASCSYND	PGS001355	38	24883	498	420070	0.300421976818157	1.35042853689842	0.068173357585235	0.307239950461995	1.35966718170127	0	-0.422755031967537	0.65523912609269	0.0174905878141156	0.476068838065646	FALSE
I9_CHD	I9_HYPERTROCARDMYOP	PGS001355	36	24885	642	419926	0.328057318072482	1.38826854288594	0.055118058218825	0.307228790408832	1.35965200782791	0	-0.377745689946236	0.685404783831376	0.0289001755458732	0.551039740771073	FALSE
I9_CHD	J10_ASTHMA	PGS001355	1399	23522	36111	384457	0.148479159151042	1.16006862070759	1.50741702985762e-07	0.307551771455675	1.36009122058162	0	-0.0166024551949251	0.983534605998609	0.557093004465123	0.944049700494175	FALSE
I9_CHD	J10_ASTHMA_MAIN	PGS001355	1176	23745	30702	389866	0.147258243125382	1.15865313860592	1.49345247381666e-06	0.307513220836427	1.36003878923347	0	-0.0192519486080174	0.98093218660736	0.532141304727454	0.938199018774358	FALSE
I9_CHD	J10_NASALPOLYP	PGS001355	239	24682	5239	415329	-0.105283313551349	0.900069484577973	0.107307033353555	0.307547318589184	1.36008516429048	0	-0.0860834240551921	0.917517684981305	0.1892446429658	0.81400355544	FALSE
I9_CHD	J10_CHRONSINUSITIS	PGS001355	567	24354	15316	405252	0.0454204008081075	1.04646770331511	0.291973548299909	0.308402645040855	1.36124897875772	0	-0.0757327457462786	0.9270639352348	0.0784398129379011	0.693031474675511	FALSE
I9_CHD	J10_SINUSITIS	PGS001355	564	24357	19653	400915	0.151119453497791	1.16313559039836	0.000499645600725398	0.308364637821446	1.3611972424523	0	-0.0782011274379623	0.924778409525412	0.072502527243311	0.681511937546268	FALSE
I9_CHD	J10_PHARYNGITIS	PGS001355	78	24843	4629	415939	-0.0481935528156618	0.952949323201641	0.68008079960206	0.30676336241395	1.35901933496342	0	-0.0180484787480271	0.982113419575204	0.870626604296533	0.988063397879051	FALSE
I9_CHD	J10_TONSILLITIS	PGS001355	241	24680	14787	405781	-0.168935606707	0.844563285846205	0.0148824466197763	0.305655968867627	1.35751519871165	0	0.103830682534652	1.10941259608335	0.103639127322446	0.731285450310794	FALSE
I9_CHD	J10_BRONCHITIS	PGS001355	350	24571	9782	410786	0.21846023879498	1.24415954636087	6.12184932543414e-05	0.308087510800318	1.36082007018006	0	-0.101563785706966	0.903423551994386	0.060787385318008	0.658534703988679	FALSE
I9_CHD	J10_BRONCHIOLITIS	PGS001355	13	24908	2334	418234	0.279952799446394	1.32306736135167	0.317241912689941	0.306732870463932	1.35897789644556	0	-0.0606723970728664	0.941131506715094	0.834592015789374	0.984502996656508	FALSE
I9_CHD	J10_ACUTELOWERNAS	PGS001355	137	24784	3672	416896	0.230987009145494	1.25984287290746	0.00751048540177641	0.3071989737702	1.35961146817971	0	-0.0842210002828409	0.919228083978849	0.315338039647243	0.878219839922096	FALSE
I9_CHD	J10_ACUTEUPPERINFEC	PGS001355	747	24174	33546	387022	0.0291684880835611	1.02959805486482	0.445632432771451	0.307961989457602	1.36064926893748	0	-0.0415585253958845	0.95929319068479	0.26768998701419	0.859105990240045	FALSE
I9_CHD	J10_PNEUMONAS	PGS001355	1176	23745	27558	393010	0.125318696516651	1.13350964108329	4.52192902718052e-05	0.307838105599569	1.36048071689727	0	-0.0257913042286031	0.974538450441409	0.398360386860747	0.907427366310156	FALSE
I9_CHD	J10_BRONCHIECTASIS	PGS001355	81	24840	1475	419093	-0.0794805118659741	0.923596018956226	0.479355276243502	0.306648023256345	1.35886259585741	0	0.010817706341748	1.01087642928516	0.923415720734399	0.993586111864001	FALSE
I9_CHD	J10_EMPHYSEMA	PGS001355	62	24859	779	419789	0.244739167047282	1.27728811092226	0.0604842299891866	0.306311312066889	1.35840512863794	0	0.177518659995961	1.19425034240111	0.17069509369153	0.801902015310937	FALSE
I9_CHD	J10_BRONCHNAS	PGS001355	110	24811	745	419823	0.463815149799841	1.590129007606	1.52749714514758e-06	0.306982926183294	1.35931775913158	0	-0.0999638454410348	0.904870132625131	0.309735324050361	0.876701280349192	FALSE
I9_CHD	J10_COPDNAS	PGS001355	640	24281	7142	413426	0.406310663155095	1.50126886894407	1.4669658206251e-23	0.308342302849175	1.36116684048915	0	-0.0593187567967051	0.942406322854325	0.153700852105733	0.786607840195252	FALSE
I9_CHD	J10_OTHERINSTPULM	PGS001355	127	24794	2204	418364	0.0915233938391582	1.09584241235382	0.314224904032242	0.306477365631376	1.35863071538079	0	0.0423425035118563	1.04325173494949	0.639944990241004	0.958830352203012	FALSE
I9_CHD	J10_PNEUMONISOLLIQ	PGS001355	33	24888	693	419875	0.383093613099057	1.46681533677086	0.0316128929914594	0.306654474048922	1.35887136162643	0	0.0345123388181995	1.03511480039066	0.846103206920466	0.985733025214131	FALSE
I9_CHD	J10_COLD	PGS001355	120	24801	4438	416130	-0.119914508995365	0.886996263677539	0.209363827382229	0.306345228956904	1.35845120229661	0	0.0684870380977156	1.07088674413168	0.454247130622558	0.92221193326842	FALSE
I9_CHD	J10_LARYNGITIS	PGS001355	65	24856	4849	415719	0.157980422067248	1.17114326591912	0.204483156090584	0.307339767497043	1.3598029064217	0	-0.248811284290423	0.779727106255255	0.0504642733004785	0.636799043385753	FALSE
I9_CHD	J10_INFLUENZA	PGS001355	200	24721	5798	414770	0.0747693061993085	1.07763551837325	0.2938884846508	0.308103130291133	1.36084132566264	0	-0.174472918312674	0.839899599819562	0.0150113935036751	0.46010597024271	FALSE
I9_CHD	J10_VIRALPNEUMO	PGS001355	66	24855	2358	418210	0.0970197139783263	1.10188209588665	0.437319786496273	0.307005403583822	1.35934831340469	0	-0.115142492687373	0.891239139798346	0.339243424821984	0.88651706073149	FALSE
I9_CHD	J10_PNEUMOPNEUMO	PGS001355	40	24881	856	419712	0.139891394780504	1.15014887990237	0.381334649841023	0.30678804897287	1.35905288488842	0	-0.0594885111474869	0.942246358858493	0.709638017999364	0.969553111120319	FALSE
I9_CHD	J10_PNEUMOBACTEROTH	PGS001355	374	24547	8144	412424	0.227739264441367	1.25575786201586	1.81392872801748e-05	0.306577536179264	1.3587668169805	0	0.0126511903795838	1.01273155523469	0.812847561730531	0.981793279057529	FALSE
I9_CHD	J10_PNEUMONONBACT	PGS001355	27	24894	574	419994	0.286593173283894	1.33188225795691	0.136813754901369	0.306970943897339	1.35930147149507	0	-0.282250670867734	0.754084633789825	0.160330020443622	0.79233865146174	FALSE
I9_CHD	J10_VASOALLERRHIN	PGS001355	342	24579	14400	406168	0.0894021530394802	1.09352033043688	0.109239150045931	0.306891206049914	1.35919308804292	0	-0.0151301408463966	0.984983744643328	0.784270844669304	0.978539583113192	FALSE
I9_CHD	J10_CHRONRHINITIS	PGS001355	186	24735	9294	411274	-0.229049573080046	0.795289107597279	0.00229823636362867	0.306830810367523	1.35911100112774	0	-0.0186208071660794	0.981551488975196	0.805096145099539	0.980966501837435	FALSE
I9_CHD	J10_SEPTDEV	PGS001355	501	24420	10826	409742	-0.111391463429717	0.894588481699867	0.0146477797177988	0.307567763920812	1.36011297196697	0	-0.0426902498102638	0.95820814926009	0.350315719278868	0.891411008419312	FALSE
I9_CHD	J10_CHRONTONSADEN	PGS001355	883	24038	50594	369974	-0.129187416689114	0.878809246591166	0.000272089967767812	0.307161250485717	1.35956018013689	0	-0.0139295766065467	0.986166991043515	0.68775165416462	0.966306037108035	FALSE
I9_CHD	J10_PERITONSABSC	PGS001355	201	24720	7718	412850	-0.00697197676870939	0.993052271076792	0.923568951922462	0.306331056980978	1.3584319504953	0	0.0440079283288921	1.04499063988508	0.535080242234614	0.939153306716269	FALSE
I9_CHD	J10_CHRONLARYNGITIS	PGS001355	172	24749	3289	417279	0.139410351716591	1.14959574181351	0.0718932994292367	0.306915414591019	1.35922599252295	0	-0.0327705918502464	0.967760546281607	0.667218978515789	0.962874951219384	FALSE
I9_CHD	J10_VOCALLARYNX	PGS001355	489	24432	17001	403567	-0.143624336696655	0.866213091416921	0.00185054951495842	0.308457875397129	1.36132416310001	0	-0.0907999759547599	0.913200354661139	0.0511139691877495	0.638473818584498	FALSE
I9_CHD	J10_BRONCH	PGS001355	186	24735	2538	418030	0.182660247879804	1.20040649813778	0.0144863653051463	0.306548205312374	1.35872696375632	0	0.0251717098847012	1.02549119238176	0.745263721063097	0.973780463592337	FALSE
I9_CHD	J10_SIMPLBRONCH	PGS001355	134	24787	895	419673	0.429847063021525	1.53702243800459	7.29514578966782e-07	0.307528771606005	1.36005993904774	0	-0.165585649588101	0.847397280868579	0.0469977765603534	0.626744853171681	FALSE
I9_CHD	J10_PYOTHORAX	PGS001355	38	24883	588	419980	0.398054420018684	1.48892505503188	0.0145651068757148	0.306718351431404	1.35895816554451	0	0.0229441545154849	1.02320939632714	0.891631915261522	0.990225623027643	FALSE
I9_CHD	J10_PLEUREFFUSION	PGS001355	106	24815	1934	418634	0.031522788404546	1.03202489352845	0.74698600679482	0.307595206226376	1.36015029711489	0	-0.193524194115917	0.824049898795155	0.0407814013670123	0.602158742214831	FALSE
I9_CHD	J10_PLEURPLAGUE	PGS001355	74	24847	1380	419188	-0.442927501506655	0.642153760580384	0.000154426253600796	0.306720412333817	1.35896096622756	0	-0.023186873827365	0.977079876055427	0.842438694323258	0.985364814829022	FALSE
I9_CHD	J10_PNEUMOTHORAX	PGS001355	70	24851	1308	419260	-0.00906697052085449	0.990974010504913	0.940216530969789	0.306471688100712	1.35862300173514	0	0.0860509956301427	1.08986190508265	0.496587219299016	0.931417714278284	FALSE
I9_CHD	J10_PLEUROTH	PGS001355	140	24781	1313	419255	0.122361872804029	1.13016300304565	0.162974857420242	0.305816167331887	1.35773268798196	0	0.159590959081101	1.17303095518609	0.0649310666800669	0.667660175037205	FALSE
I9_CHD	J10_RESPDISOTH	PGS001355	288	24633	2739	417829	0.358143522111816	1.43067093866013	1.72364078316173e-09	0.307458331909712	1.35996414021276	0	-0.0566021072982294	0.944969991236185	0.355281752394442	0.892714847278811	FALSE
I9_CHD	K11_REFLUX	PGS001355	636	24285	19661	400907	-0.0854342230391834	0.918113531785849	0.0367658175110683	0.30909892005986	1.36219711245888	0	-0.0928773175638748	0.911305294591996	0.0235349055346919	0.521418569234926	FALSE
I9_CHD	K11_CROHN	PGS001355	63	24858	3843	416725	-0.235730538136371	0.789993518380502	0.0620015298735575	0.307239152736892	1.35966609706106	0	-0.20489763827595	0.814730709383267	0.106547036374548	0.734653693571652	FALSE
I9_CHD	K11_ULCER	PGS001355	247	24674	7855	412713	0.0340942566806427	1.03468212783493	0.596452197396365	0.307854024559825	1.36050237450811	0	-0.115622086260411	0.89081180971543	0.0730397230429803	0.681797221622497	FALSE
I9_CHD	K11_OTHENTERCOL	PGS001355	268	24653	6197	414371	0.214364557181481	1.23907428589508	0.000679455671390755	0.306032583883438	1.35802655560598	0	0.0686334437613521	1.07104353949372	0.281962981260491	0.865195967695198	FALSE
I9_CHD	K11_HEPFAIL	PGS001355	27	24894	504	420064	0.298975495588338	1.34847657944283	0.128653537421719	0.307097241629814	1.35947315903032	0	-0.37331855637295	0.688445889083735	0.0677152708927597	0.672126945411522	FALSE
I9_CHD	K11_TOOTH_DEV	PGS001355	24	24897	1549	419019	0.0594567247575855	1.06125983370922	0.771312821593188	0.306840745414912	1.35912450402702	0	-0.157081204242427	0.854634656040028	0.457930349726843	0.923161522033025	FALSE
I9_CHD	K11_CARIES_DENTIN	PGS001355	152	24769	4892	415676	0.264638125688439	1.30295938292516	0.00128099837396349	0.307204538668739	1.35961903430063	0	-0.0862949075551274	0.9173236656467	0.302682178493892	0.87495553137748	FALSE
I9_CHD	K11_CARIES_1	PGS001355	1984	22937	134492	286076	-0.236320078692799	0.789527922419438	1.46677121299534e-20	0.313417021129748	1.36809193532849	0	-0.0762519284165836	0.926582744629082	0.00131600392876512	0.159641856004767	FALSE
I9_CHD	K11_CARIES_2	PGS001355	143	24778	18449	402119	-0.289736554571613	0.748460720163005	0.000633684419695202	0.307584616391053	1.3601358934235	0	-0.145608319721137	0.864496243010167	0.0874390449134462	0.707737569013069	FALSE
I9_CHD	K11_CARIES_3	PGS001355	1883	23038	125209	295359	-0.231080502392065	0.793675570681449	5.18910737194652e-19	0.312751562570194	1.36718182969224	0	-0.0723078693327969	0.93024445798014	0.00293083973451201	0.242799545599817	FALSE
I9_CHD	K11_PULPITIS_1	PGS001355	1204	23717	65206	355362	-0.163602164402436	0.849079748845109	1.7276233123515e-07	0.307670518718598	1.36025273728103	0	-0.0167309428585686	0.983408242053249	0.578627016667713	0.948144255803217	FALSE
I9_CHD	K11_PULPITIS_4	PGS001355	1206	23715	65290	355278	-0.162493014112542	0.850022028362884	2.01914564885366e-07	0.307842127511329	1.36048618864166	0	-0.0201941078335112	0.980008427530564	0.502134411472048	0.932519467934994	FALSE
I9_CHD	K11_DEPOSITS	PGS001355	23	24898	1327	419241	-0.224747986693896	0.798717480830939	0.290131217374769	0.30711107522818	1.35949196556607	0	-0.382383486621989	0.682233375661038	0.0557525687852013	0.650586923845607	FALSE
I9_CHD	K11_PARODON_PERIAPIC_CHRONIC	PGS001355	128	24793	4060	416508	0.0526929438661344	1.05410592573165	0.55443891574398	0.307344782813205	1.3598097262803	0	-0.133766006951896	0.874794736543364	0.147806258342889	0.781270019762619	FALSE
I9_CHD	K11_PARODON	PGS001355	513	24408	18945	401623	-0.108080880875632	0.897554998460377	0.0189498694815906	0.30793381023878	1.36061092744421	0	-0.0541183474516143	0.947319986961078	0.231773430573873	0.83843689382331	FALSE
I9_CHD	K11_PARODON_OPER	PGS001355	513	24408	18967	401601	-0.109502223043768	0.896280171889844	0.0174367023901698	0.307932829891357	1.36060959357345	0	-0.0540204900902293	0.947412693731335	0.232650873306227	0.838818701307766	FALSE
I9_CHD	K11_GINGIV_HYPERPLAS	PGS001355	17	24904	523	420045	0.169915746634415	1.1852049896043	0.513666124684783	0.30659994547401	1.35879726632776	0	0.154530516387223	1.16710989349151	0.562633009874731	0.945273960753235	FALSE
I9_CHD	K11_DENTOFACIAL_ANOMALIES	PGS001355	156	24765	8900	411668	-0.0432171801272364	0.957703373338822	0.594764612642402	0.307192061214753	1.35960206982253	0	-0.0796773137299827	0.923414271422818	0.325847120438221	0.88209713816447	FALSE
I9_CHD	K11_MISS_TEETH_ACCID_EXTR_PAROD	PGS001355	72	24849	2065	418503	0.0481008368702393	1.0492764557439	0.684503517600758	0.307482093592798	1.3599964556336	0	-0.248713120972283	0.779803650612111	0.0310640820208219	0.560699024721438	FALSE
I9_CHD	K11_ORALCYST	PGS001355	35	24886	965	419603	0.0186089023679998	1.01878312702356	0.918566852763502	0.306488381318229	1.35864568171373	0	0.164393102006987	1.17867756455083	0.369155137050703	0.896950490358257	FALSE
I9_CHD	K11_JAWS	PGS001355	51	24870	1497	419071	0.0102749833602203	1.0103279522645	0.943478667889093	0.306780582947768	1.35904273820334	0	-0.0474220876168438	0.953684774091636	0.755765501885564	0.975255700884428	FALSE
I9_CHD	K11_SALIVARY	PGS001355	175	24746	5063	415505	0.0608253411519789	1.06271328569858	0.429282586149714	0.307110964737335	1.35949181535466	0	-0.0586778210310965	0.943010538383366	0.440084697874935	0.919097846303405	FALSE
I9_CHD	K11_STOMATITIS	PGS001355	44	24877	1969	418599	-0.121504116862455	0.885587407499814	0.4544952034406	0.306318825313884	1.35841533470953	0	0.218960411010748	1.24478199605099	0.16011487329546	0.79233865146174	FALSE
I9_CHD	K11_APHTA_RECUR	PGS001355	22	24899	926	419642	-0.159073776440437	0.852933430255418	0.480994615483519	0.306534372337168	1.35870816864992	0	0.188508026165047	1.20744677411482	0.396946296415365	0.907192644739005	FALSE
I9_CHD	K11_APHTA_RECUR_INCLAVO	PGS001355	59	24862	2504	418064	-0.0452513909337123	0.955757182939262	0.738469164041132	0.306576027584783	1.35876476715392	0	0.0509506221218178	1.05227093309442	0.698915985224989	0.968292165899384	FALSE
I9_CHD	K11_LIP_ORAL_MUCOSA	PGS001355	119	24802	3481	417087	-0.0596142398704137	0.942127898874179	0.532570514397807	0.306168818518357	1.35821157846097	0	0.105994556690292	1.11181582453219	0.249712877381737	0.849072386180494	FALSE
I9_CHD	K11_ORAL_LEUCOPLAC_RELAT	PGS001355	46	24875	1067	419501	-0.0379986684852333	0.96271422275855	0.809611086899437	0.306285850135808	1.3583705414605	0	0.20665770457549	1.22956162642215	0.15583236513943	0.788543609996788	FALSE
I9_CHD	K11_ORAL_LEUCOPLAC_RELAT_INCLAVO	PGS001355	64	24857	1619	418949	0.0697226152922864	1.07221072514263	0.588101130270059	0.306541371646058	1.35871767870136	0	0.0565694076501596	1.05820005943091	0.647766503556586	0.959708455044503	FALSE
I9_CHD	K11_TONGUE	PGS001355	49	24872	1370	419198	-0.0101215908860462	0.989929460030974	0.943873050955343	0.306919970189681	1.35923218462516	0	-0.105907544988056	0.899507808236732	0.453103028544016	0.921975951326827	FALSE
I9_CHD	K11_OESITIS	PGS001355	52	24869	989	419579	0.0764027080133376	1.07939716853343	0.582218464926475	0.307056924358768	1.35941834988737	0	-0.188475761547659	0.82822057798036	0.200537316423931	0.820519388810564	FALSE
I9_CHD	K11_OESULC	PGS001355	76	24845	1224	419344	0.137354591382583	1.14723487600594	0.23647184322588	0.306999303356335	1.35934002109604	0	-0.117576867762226	0.889072168131749	0.333197575101453	0.884837786044328	FALSE
I9_CHD	K11_OESOBST	PGS001355	27	24894	510	420058	-0.108894910323086	0.896824659559936	0.585433716254177	0.306659346425606	1.3588779825757	0	0.0394747119363127	1.04026419228519	0.833705696634719	0.984356202469715	FALSE
I9_CHD	K11_OTHDISOES	PGS001355	175	24746	2013	418555	0.175825641269731	1.19223016478942	0.0206294039384207	0.307712456700671	1.36030978473216	0	-0.15036134332908	0.860397021523614	0.0538696415622406	0.647165279100504	FALSE
I9_CHD	K11_GULC	PGS001355	193	24728	3110	417458	0.0107872945847057	1.01084568722425	0.884505168003007	0.306355159808476	1.35846469294086	0	0.0424358443800411	1.04334911751698	0.56017571806164	0.944858207759059	FALSE
I9_CHD	K11_DULC	PGS001355	235	24686	1898	418670	0.302131955250045	1.3527397160404	7.75569197240648e-06	0.305859278901161	1.35779122323055	0	0.0908066778899495	1.09505728600896	0.187556991589559	0.813037740406162	FALSE
I9_CHD	K11_ACUTGASTR	PGS001355	113	24808	1563	419005	0.354215825161442	1.42506271768332	0.000471655749286452	0.30601595672481	1.35800397567074	0	0.129502875709385	1.1382623847699	0.187176929844693	0.812861306448251	FALSE
I9_CHD	K11_CHRONGASTR	PGS001355	338	24583	6182	414386	0.043245544339506	1.04419425936463	0.434720941657344	0.307849371000366	1.36049604334415	0	-0.0797226394759943	0.923372417930615	0.137757221168336	0.770220191393472	FALSE
I9_CHD	K11_OTHGASTR	PGS001355	339	24582	5015	415553	0.272660072812655	1.31345369031237	6.66835617956473e-07	0.309125067871465	1.36223273139802	0	-0.175160551547173	0.839322255464416	0.00113599632589383	0.14785307711348	FALSE
I9_CHD	K11_FUNCDYSP	PGS001355	187	24734	6445	414123	-0.0397724970275883	0.961008046471557	0.60312843003227	0.306423431658815	1.35855744100507	0	0.0344948321486377	1.03509667913651	0.628128632489895	0.956597649261648	FALSE
I9_CHD	K11_OTHDISSTOMDUOD	PGS001355	80	24841	1167	419401	0.123202579998839	1.13111353871873	0.271711596981278	0.307134244766297	1.35952346473189	0	-0.1252180210912	0.882304520619339	0.250241995975508	0.849203864387285	FALSE
I9_CHD	K11_APPENDACUT	PGS001355	1070	23851	28485	392083	-0.0444742463830334	0.956500233117057	0.163550913258392	0.305703286124213	1.35757943412634	0	0.0227567138790687	1.0230176232803	0.475345467432346	0.92712132031077	FALSE
I9_CHD	K11_APPENDOTH	PGS001355	122	24799	2494	418074	0.0811672432541807	1.08455226545018	0.374714839346396	0.306987794943656	1.35932437734012	0	-0.058863562455625	0.942835398528488	0.522898992777179	0.936322179581737	FALSE
I9_CHD	K11_HERING	PGS001355	1811	23110	24758	395810	-0.231265238712455	0.793528963519189	3.60905210744862e-20	0.306869412523358	1.35916346675504	0	0.000102323744483705	1.00010232897974	0.996717028444681	0.999699211957763	FALSE
I9_CHD	K11_FEMHER	PGS001355	74	24847	953	419615	0.117349850468231	1.12451277220088	0.314423920556587	0.30715905349397	1.35955719319767	0	-0.159993676115709	0.852149177841972	0.177354544310569	0.806600464472796	FALSE
I9_CHD	K11_UMBHER	PGS001355	283	24638	6638	413930	0.0177301771129863	1.01788828977609	0.773802947399356	0.305993451479918	1.3579734138026	0	0.0619887594281847	1.0639503852501	0.309399620676414	0.87663813228723	FALSE
I9_CHD	K11_VENTHER	PGS001355	351	24570	5296	415272	0.2772373205256	1.31947947344283	3.22536789573427e-07	0.307709933905313	1.36030635295328	0	-0.0728766222948036	0.92971552911846	0.174762765704517	0.804823196964371	FALSE
I9_CHD	K11_DIAHER	PGS001355	305	24616	7959	412609	-0.0911934026404435	0.912841147937628	0.115717466688388	0.309770551030743	1.36311231353234	0	-0.241700912847345	0.785291012885013	3.17078753025747e-05	0.0130269344891324	TRUE
I9_CHD	K11_OTHABDHER	PGS001355	42	24879	728	419840	0.0554633178401294	1.05703024220892	0.73132564132728	0.306605117595029	1.35880429420984	0	0.0486885100888805	1.04989326864035	0.759655656921504	0.97585924205298	FALSE
I9_CHD	K11_VASCINT	PGS001355	46	24875	596	419972	0.496183139205329	1.6424403254927	0.000811531407056981	0.307020881473294	1.35936935341047	0	-0.252383536121046	0.77694669379603	0.116476268877304	0.747662636374881	FALSE
I9_CHD	K11_PARALIL	PGS001355	40	24881	532	420036	0.327888465509531	1.38803414997389	0.0394042097772245	0.307059943109333	1.35942245363847	0	-0.209168167856709	0.811258796518349	0.190851628630233	0.814854959496218	FALSE
I9_CHD	K11_ADHE	PGS001355	77	24844	1392	419176	0.18866079148902	1.2076312442024	0.098989238648097	0.307199339827149	1.35961196587502	0	-0.177210017387501	0.837603854676157	0.141285829215233	0.773619149935462	FALSE
I9_CHD	K11_OTHILEUS	PGS001355	177	24744	3136	417432	0.0387104951930645	1.03946950866599	0.608751458343014	0.307442994055592	1.35994328144113	0	-0.103364647420655	0.901798075177137	0.175459094140364	0.805368171991782	FALSE
I9_CHD	K11_DIVERTIC	PGS001355	934	23987	19188	401380	-0.0279191361334475	0.972467001063669	0.415658442342645	0.309485862439652	1.36272430624155	0	-0.0747618603657031	0.927964445131588	0.0277920243124179	0.54344723301196	FALSE
I9_CHD	K11_IBS	PGS001355	229	24692	7689	412879	0.0439459038880491	1.04492582693497	0.512532461122115	0.308013640365196	1.36071954952215	0	-0.141268457769916	0.868256190286881	0.0352560162239037	0.577761263724486	FALSE
I9_CHD	K11_OTHFUNC	PGS001355	458	24463	10448	410120	0.223395598402948	1.25031509856909	2.65112242071932e-06	0.310409158067199	1.36398308465793	0	-0.19463701540926	0.823133388571626	3.61546634258749e-05	0.0142727826684723	TRUE
I9_CHD	K11_FISSANAL	PGS001355	373	24548	7473	413095	-0.0364058359961676	0.964248887157434	0.489796079114404	0.307114817236333	1.35949705280561	0	-0.0287364745990515	0.971672491113172	0.591037081005646	0.950167190740197	FALSE
I9_CHD	K11_ABSCANAL	PGS001355	88	24833	2178	418390	0.186938534731999	1.20555318312311	0.0855355733747538	0.306860763864903	1.35915171186526	0	-0.0550868919765298	0.946402909561202	0.607026455201029	0.953100707450755	FALSE
I9_CHD	K11_OTHANRECT	PGS001355	241	24680	6549	414019	-0.142960011218575	0.866788730027523	0.0308833899710171	0.306202907232363	1.35825787893618	0	0.0474384051783972	1.0485816119348	0.467024637315677	0.925360363778245	FALSE
I9_CHD	K11_OTHINT	PGS001355	123	24798	1769	418799	0.191320303110246	1.21084722810825	0.0371023675043831	0.306708300670202	1.35894450704915	0	-0.00626002620631671	0.9937595269354	0.944472160126709	0.995277906793055	FALSE
I9_CHD	K11_PERITONITIS	PGS001355	54	24867	951	419617	0.270253701131318	1.3102968323574	0.052730616892236	0.30664515745312	1.35885870163018	0	0.0123976673116257	1.01247483696717	0.926251811395382	0.99389290603575	FALSE
I9_CHD	K11_OTHPERITON	PGS001355	84	24837	1089	419479	0.222950584482033	1.24975881473091	0.0475875044527574	0.306628877348373	1.35883657944826	0	0.00564068293392781	1.00565662154002	0.959494969878176	0.996515663516679	FALSE
I9_CHD	K11_ALCOLIV	PGS001355	115	24806	1462	419106	0.449610014996929	1.56770068650316	3.63049102144878e-06	0.306491087375041	1.35864935829111	0	0.0219771622915746	1.02222043903153	0.830584550188013	0.983773508019295	FALSE
I9_CHD	K11_CHRONHEP	PGS001355	24	24897	695	419873	0.22736320381774	1.25528570971566	0.266366027554145	0.306996851005375	1.35933668752132	0	-0.29489888233647	0.744606876566923	0.136096849211013	0.768923836249854	FALSE
I9_CHD	K11_FIBROCHIRLIV	PGS001355	41	24880	1080	419488	0.125126950667511	1.1332923161509	0.430310473528604	0.30675173996651	1.35900353992442	0	-0.0325311816012779	0.967992265811843	0.827558425849165	0.983545134142764	FALSE
I9_CHD	K11_OTHINFLIV	PGS001355	57	24864	1493	419075	0.0914663825649297	1.0957799387624	0.510003442312936	0.306572662749912	1.35876019514254	0	0.041497268004555	1.04237031409663	0.749292555373498	0.974240364960233	FALSE
I9_CHD	K11_DISLIVOTH	PGS001355	154	24767	3802	416766	0.123351679823068	1.13128220012191	0.127595790959317	0.307982737459332	1.36067749998373	0	-0.207231819771684	0.812831197802252	0.0115270500690426	0.423763440618781	FALSE
I9_CHD	K11_CHOLELITH	PGS001355	1714	23207	29155	391413	0.0515373397434081	1.05288850014458	0.0465431986685661	0.306826691374377	1.35910540297037	0	-0.00227764085854224	0.997724950997252	0.928768217798317	0.994093421251369	FALSE
I9_CHD	K11_CHOLECYST	PGS001355	192	24729	2428	418140	0.114745995288915	1.12158851262123	0.117260591877546	0.306349323125619	1.35845676403641	0	0.0470969282289971	1.04822360661352	0.505558797547093	0.933195256618325	FALSE
I9_CHD	K11_GALLBLAOTH	PGS001355	84	24837	952	419616	0.246132804880424	1.27906942892524	0.0262809919785258	0.306530269332244	1.35870259387505	0	0.0772063402527009	1.08026495554125	0.508407909582955	0.933652982922918	FALSE
I9_CHD	K11_CHOLANGI	PGS001355	34	24887	1004	419564	-0.0615232717228502	0.940331062360927	0.720430897140945	0.30697752496192	1.35931041717528	0	-0.194988077576978	0.822844468297369	0.257513701002899	0.852567159726141	FALSE
I9_CHD	K11_BILIAOTH	PGS001355	112	24809	1370	419198	0.348126235963836	1.41641104046776	0.000332144432583671	0.306637399587326	1.35884815982763	0	-0.00186528068431159	0.998136457870572	0.984683394034391	0.998957052564691	FALSE
I9_CHD	K11_ACUTPANC	PGS001355	308	24613	4348	416220	0.247683328154481	1.28105419415863	2.1247687851345e-05	0.306377703583381	1.35849531820832	0	0.0303618697969272	1.03082749180348	0.600337896160549	0.951936234736071	FALSE
I9_CHD	K11_CHRONPANC	PGS001355	145	24776	2239	418329	0.387333418797021	1.47304755114675	5.34480999637797e-06	0.306600206491695	1.35879762099793	0	0.0156755642820372	1.01579907043883	0.858281815062474	0.987119670871912	FALSE
I9_CHD	K11_PANCOTH	PGS001355	59	24862	1079	419489	0.107788618861456	1.11381228159284	0.427923180168723	0.306582836727599	1.35877401920877	0	0.0442398032013093	1.04523297505102	0.754502921185865	0.975117360200978	FALSE
I9_CHD	K11_COELIAC	PGS001355	67	24854	3049	417519	-0.190572885323235	0.8264855168697	0.129045764146482	0.306604656458666	1.35880366761591	0	0.0323222566762691	1.03285029458347	0.794769187730279	0.979786290566835	FALSE
I9_CHD	K11_MALABSORB	PGS001355	33	24888	987	419581	0.171834343556498	1.18748110302329	0.351090383662629	0.306535053242592	1.35870909380199	0	0.134145651924297	1.14355936913789	0.477375790982846	0.92752510615533	FALSE
I9_CHD	K11_POSTOPDIS	PGS001355	21	24900	518	420050	0.00557759134663245	1.00559317506899	0.981009934262162	0.306609346511781	1.35881004049223	0	0.106984498034015	1.11291700194409	0.647073779337284	0.959600949389975	FALSE
I9_CHD	K11_GIBLEEDING	PGS001355	302	24619	5431	415137	0.142724779426973	1.15341231518029	0.0167214734847005	0.306413517406279	1.35854397199028	0	0.0156704218993999	1.01579384682476	0.789998840032871	0.978968350417179	FALSE
I9_CHD	K11_OTHDISDIG	PGS001355	248	24673	5262	415306	0.0957492895924434	1.10048312683203	0.142957048538172	0.307030557506792	1.3593825067775	0	-0.039576346226455	0.961196567458435	0.539466422795444	0.940212772500337	FALSE
I9_CHD	TONGUEABNORMALITY	PGS001355	43	24878	1129	419439	0.0373829400610289	1.03809047116185	0.806691648817118	0.307098187991494	1.35947444558423	0	-0.213363821128802	0.807862166418034	0.155021828875191	0.788023156251526	FALSE
I9_CHD	TEMPOROMANDIB	PGS001355	101	24820	4994	415574	0.0536967597006309	1.05516458521181	0.597954354770978	0.306813180198771	1.35908703998266	0	-0.0303334303822319	0.970122011462366	0.772247597117365	0.976796703100461	FALSE
I9_CHD	APPENDACUT_COMPLIC	PGS001355	348	24573	6425	414143	-0.0646517105017133	0.937393890976436	0.243032647971581	0.305705068793286	1.35758185424337	0	0.0736844458638471	1.07646706826047	0.191307267251518	0.815014742005497	FALSE
I9_CHD	HERING_BILATERAL	PGS001355	65	24856	1945	418623	-0.66372365089307	0.51493033933574	2.43614221293076e-07	0.306159925603358	1.35819950005456	0	0.173357755478924	1.18929150453679	0.180509252164696	0.808678131559882	FALSE
I9_CHD	K11_CONSTIPATION	PGS001355	1057	23864	25377	395191	-0.0496856591143868	0.951528481800939	0.124403709606807	0.311530877361823	1.36551394924119	0	-0.11490046140777	0.891454873653901	0.000356615959530061	0.0721824383157248	FALSE
I9_CHD	K11_FISTULA	PGS001355	384	24537	7750	412818	-0.0293854743605857	0.97104208048845	0.572001525565793	0.307058341390359	1.35942027622748	0	-0.0241688743088425	0.976120854103775	0.646562798472024	0.959600949389975	FALSE
I9_CHD	K11_STRICTURE	PGS001355	267	24654	5534	415034	0.0550331735057554	1.05657566441301	0.373667537992464	0.307884079041359	1.36054326431606	0	-0.108419496481847	0.89725112378172	0.0794362277784037	0.694405201758806	FALSE
I9_CHD	L12_ATOPIC	PGS001355	249	24672	19270	401298	-0.106487967935747	0.898985864751846	0.101795196836843	0.307139950966511	1.35953122246711	0	-0.0451931477453435	0.955812850906027	0.487584405425173	0.92984256676865	FALSE
I9_CHD	L12_PSORI_VULG	PGS001355	179	24742	4699	415869	0.147276543963784	1.15867434312381	0.0507526364066338	0.307996581321351	1.36069633714568	0	-0.19593638199442	0.822064531120599	0.0114726289643486	0.423129318450326	FALSE
I9_CHD	L12_PSORI_PUST	PGS001355	38	24883	1014	419554	0.172461001583911	1.1882254807997	0.300947839660142	0.306858406597105	1.35914850798448	0	-0.121773784764215	0.885348625199216	0.44612639580924	0.920456229230908	FALSE
I9_CHD	L12_PSORI_PUSTUPALM	PGS001355	33	24888	925	419643	0.185624594501229	1.20397019849681	0.295449739525785	0.306941222530616	1.35926107179792	0	-0.192058695213173	0.825258428350719	0.249098585883571	0.848880124161357	FALSE
I9_CHD	L12_PSORI_ARTHRO	PGS001355	128	24793	2872	417696	0.304229722820634	1.35558042808321	0.000924483770962142	0.306567180666692	1.3587527463265	0	0.00571642412985075	1.00573279405989	0.94884353943825	0.995654632771797	FALSE
I9_CHD	L12_PSORI_NAS	PGS001355	90	24831	1342	419226	0.223719875626513	1.25072061302384	0.0462043445166352	0.306508014528185	1.35867235655151	0	0.0151482552672671	1.01526357163087	0.888598007401724	0.989762019847747	FALSE
I9_CHD	L12_AGEP	PGS001355	94	24827	1291	419277	0.170576660046081	1.18598856638718	0.104150697954086	0.306548547257893	1.358727428367	0	0.0404776679925999	1.04130805494367	0.692844793495759	0.967345699639954	FALSE
I9_CHD	L12_IMPETIGO	PGS001355	27	24894	1131	419437	0.0590575646556966	1.06083630565924	0.771497182706931	0.3066356497624	1.35884578208333	0	0.0406027349679721	1.04143829633681	0.823940822395329	0.983078385791599	FALSE
I9_CHD	L12_ABSCESS_CUT	PGS001355	224	24697	5867	414701	0.385712989713969	1.47066251496703	2.49533239968539e-08	0.306552441463449	1.3587327195412	0	0.00398352572765169	1.00399147051218	0.954122481909485	0.996098269406411	FALSE
I9_CHD	L12_CELLULITIS	PGS001355	189	24732	4659	415909	0.272177064698688	1.31281943471026	0.000243300333800233	0.307026384415154	1.35937683396157	0	-0.0478248767140516	0.953300717614532	0.502097397732337	0.932519467934994	FALSE
I9_CHD	L12_LYMPHADENITIS	PGS001355	43	24878	1848	418720	-0.0794045347422054	0.923666193791078	0.604713879630231	0.306978674656631	1.35931197996817	0	-0.14355942407955	0.866269321400654	0.333607420896536	0.884863118961525	FALSE
I9_CHD	L12_PILONIDALCYST	PGS001355	64	24857	2729	417839	0.0669945959069466	1.06928969961795	0.601716892467093	0.30657190980998	1.35875917207812	0	0.0522084426545342	1.05359533383466	0.683493263249908	0.965498966173184	FALSE
I9_CHD	L12_INFECT_SKIN_NAS	PGS001355	63	24858	1715	418853	0.0656345100180048	1.0678363623421	0.61529559991598	0.306470526144696	1.35862142307588	0	0.082970302251115	1.08650954118159	0.503442604427486	0.93284272130956	FALSE
I9_CHD	L12_SEBORRHOEIC	PGS001355	69	24852	1912	418656	-0.0761478890653744	0.926679150711601	0.532881705822693	0.306841260565192	1.35912520418057	0	-0.0561965047010065	0.945353351259583	0.663452823103818	0.962680917992407	FALSE
I9_CHD	L12_ALLERGICCONTACT	PGS001355	78	24843	3661	416907	-0.00794818308551768	0.992083320201778	0.944476322743772	0.307133462049711	1.35952240061075	0	-0.140190497941891	0.869192640217468	0.223642124125339	0.83264881138657	FALSE
I9_CHD	L12_OTHERCONTACT	PGS001355	154	24767	2249	418319	0.392311957285982	1.48039946077345	1.42625205196639e-06	0.307398012098938	1.35988210990721	0	-0.139822794477684	0.869512304129501	0.0947630766411971	0.718013714660731	FALSE
I9_CHD	L12_INTERNALSUBSTANCEDERM	PGS001355	40	24881	2374	418194	-0.0114256620382242	0.988639362951478	0.943770220465689	0.306510150463338	1.35867525859066	0	0.147616444815969	1.15906824446035	0.413739869944857	0.9127715188347	FALSE
I9_CHD	L12_LICHENSIMPLEX	PGS001355	37	24884	653	419915	0.346679160906545	1.41436286966608	0.0360838211228243	0.307053787099086	1.35941408504568	0	-0.240326145988742	0.786371347377763	0.116702063615959	0.747985904140911	FALSE
I9_CHD	L12_PRURITUS	PGS001355	75	24846	2030	418538	0.102111267026433	1.10750669384911	0.388960518922632	0.306809589284279	1.35908215962607	0	-0.0492553098379298	0.951938059519026	0.693261009603372	0.967475389366943	FALSE
I9_CHD	L12_DERM_NUMMULAR	PGS001355	44	24877	1513	419055	-0.389883662173102	0.677135646405618	0.015757572364795	0.306441796650403	1.35858239113015	0	0.163651540147626	1.17780382623002	0.281514233744198	0.864942651466957	FALSE
I9_CHD	L12_INFECT_DERM	PGS001355	88	24833	2490	418078	0.0701972907825881	1.07271979810697	0.53184554909143	0.306418437376726	1.35855065600292	0	0.0696034966136582	1.07208301242448	0.515271724543915	0.934784803818822	FALSE
I9_CHD	L12_DERM_NAS	PGS001355	404	24517	13317	407251	-0.015170193336277	0.98494429438191	0.766273324097905	0.308258775717719	1.36105315087568	0	-0.0907624622662167	0.913234612817392	0.0699303324377953	0.676431949347454	FALSE
I9_CHD	L12_LICHENPLANUS	PGS001355	92	24829	2679	417889	-0.193427449035374	0.824129625425503	0.0732194346606115	0.306496082588564	1.3586561450517	0	0.0552695128114711	1.05682540428249	0.594374545244303	0.951008546132777	FALSE
I9_CHD	L12_URTICA_ALLERG	PGS001355	42	24879	2151	418417	-0.0208067061403462	0.979408259876788	0.892902762981098	0.307107596462214	1.35948723621991	0	-0.24680859198644	0.781290224430086	0.119083530418959	0.750892209051611	FALSE
I9_CHD	L12_URTICA_DERTMATOG	PGS001355	30	24891	1701	418867	0.000858221640305408	1.00085859001787	0.996348380716452	0.306715740193109	1.35895461698554	0	-0.0194626258358643	0.980725548301336	0.921663231508379	0.993275163376795	FALSE
I9_CHD	L12_URTICA_NAS	PGS001355	155	24766	5866	414702	0.0435451675418567	1.04450717106796	0.591731441740386	0.307674989802564	1.36025881909883	0	-0.155802646876888	0.85572805431161	0.0558495213117172	0.650699991095511	FALSE
I9_CHD	L12_ERYTHEMAMULTIF	PGS001355	22	24899	493	420075	0.222918042509316	1.24971814577538	0.308635189131184	0.306716346872587	1.35895544143567	0	-0.0408576050618096	0.959965814488794	0.854207217814347	0.98648463618364	FALSE
I9_CHD	L12_ERYTHEMANODOSUM	PGS001355	31	24890	751	419817	0.108349063849892	1.11443668706023	0.58583851884251	0.306383940421017	1.35850379094947	0	0.271111783635793	1.31142165767236	0.158713196010198	0.791368029003318	FALSE
I9_CHD	L12_ERYTH_NAS	PGS001355	27	24894	563	420005	0.0757132504160611	1.07865322644284	0.696926871797001	0.306788400785647	1.35905336302067	0	-0.103897664545407	0.90131752944093	0.623522668256153	0.955814150054536	FALSE
I9_CHD	L12_OTHACUSKINSUNNAS	PGS001355	84	24837	613	419955	0.326222405115518	1.3857235266046	0.00296862270487724	0.307358506070344	1.35982838742688	0	-0.228973838789781	0.79534934053422	0.0336441087091799	0.569927899616223	FALSE
I9_CHD	L12_ACTINKERA	PGS001355	242	24679	6005	414563	-0.511070682771178	0.599852982611591	5.86277617074461e-15	0.307801156574748	1.36043044939016	0	-0.0997735921696355	0.905042303505572	0.129942297110125	0.761778807827702	FALSE
I9_CHD	L12_NAIL_INGROW	PGS001355	32	24889	1242	419326	0.0123858201747911	1.01246284211029	0.947216593654815	0.306574143444806	1.35876220705332	0	0.0766753923578952	1.07969154337673	0.64196199328965	0.959107848278346	FALSE
I9_CHD	L12_ALOPECAREATA	PGS001355	14	24907	607	419961	-0.0985125632755142	0.906184307899629	0.7552641739359	0.306509044773351	1.35867375631786	0	0.354707151837302	1.42576306104589	0.209842668892176	0.82633270027947	FALSE
I9_CHD	L12_ACNE_VULGARIS	PGS001355	15	24906	2296	418272	-0.17509829920003	0.839374506871198	0.503974663647408	0.306713989069076	1.35895223728954	0	-0.0524695397183773	0.948883223865831	0.848493913922225	0.98592842894276	FALSE
I9_CHD	L12_ROSACEANAS	PGS001355	35	24886	1576	418992	-0.309333437241936	0.733936007623941	0.0777377674951874	0.306685432627919	1.35891343100402	0	0.0278569501052494	1.02824858304868	0.864486896568747	0.987791094125727	FALSE
I9_CHD	L12_FOLLICULARCYST	PGS001355	134	24787	4142	416426	-0.0904613465914546	0.91350964347999	0.322967928893963	0.306239624170373	1.35830775092209	0	0.0904793923034022	1.09469894818541	0.308821457610601	0.876556978370278	FALSE
I9_CHD	L12_HIDRADENITISSUP	PGS001355	20	24901	826	419742	0.53349533141701	1.70488103041287	0.0172088519430164	0.306805310380312	1.35907634425647	0	-0.0729696986320543	0.929628998629357	0.724319042364018	0.971234769830446	FALSE
I9_CHD	L12_FOLLICULARNAS	PGS001355	20	24901	747	419821	-0.105182246733107	0.900160456334011	0.642855007824331	0.306803960339396	1.35907450944904	0	-0.112983345869633	0.89316553488741	0.612351682189503	0.95399333222049	FALSE
I9_CHD	L12_SEBORRKERAT	PGS001355	114	24807	3329	417239	-0.336895258479481	0.713983619716331	0.000401185486904063	0.306911750028607	1.35922101156359	0	-0.0396344262473157	0.961140742762911	0.681243312576393	0.964992160379986	FALSE
I9_CHD	L12_CORNSANDCALLOS	PGS001355	83	24838	1424	419144	0.229977708140247	1.25857195370728	0.0391397533849162	0.306817690031424	1.35909316925159	0	-0.0429080538741496	0.957999470357514	0.709374731104987	0.969553111120319	FALSE
I9_CHD	L12_EPIDERMTHICKNAS	PGS001355	16	24905	509	420059	-0.0212541141413116	0.978970162796485	0.934814615188025	0.306707004026879	1.35894274498397	0	-0.0137231310417926	0.986370601861475	0.954921596969499	0.996238407276984	FALSE
I9_CHD	L12_LICHENSCLERATROPH	PGS001355	34	24887	1630	418938	-0.273841493030934	0.760452602745586	0.113014956060522	0.306891477886624	1.35919345752155	0	-0.137496812002835	0.871537128450624	0.429336644349756	0.916933940023159	FALSE
I9_CHD	L12_SCARCONDITIONS	PGS001355	25	24896	910	419658	0.0567047589261309	1.05834329785272	0.779519640387506	0.306607274703975	1.3588072253019	0	0.0906009047412573	1.09483197580541	0.642848649851246	0.959319386329179	FALSE
I9_CHD	L12_HYPETROPHICSCAR	PGS001355	32	24889	1402	419166	0.113383016037082	1.12006085207074	0.529269159961663	0.306750638598007	1.35900204316155	0	-0.0453186391882459	0.955692912098027	0.801295646146998	0.980401034034822	FALSE
I9_CHD	L12_LUPUS	PGS001355	18	24903	528	420040	0.139482596186253	1.1496787967483	0.554323888535434	0.306832913923659	1.35911386009703	0	-0.207370268556099	0.812718670100823	0.407569061843273	0.910514453195144	FALSE
I9_CHD	L12_ULCERLOWLIMB	PGS001355	151	24770	1414	419154	0.812636532696128	2.25384248939875	3.71457544491424e-23	0.307672939902856	1.36025603070753	0	-0.198192386372491	0.820212040338688	0.0203424126582142	0.498937610543509	FALSE
I9_CHD	L12_CHRONICULCEROFSKIN	PGS001355	73	24848	908	419660	0.439421968504306	1.55180996418106	0.000187685175952275	0.307555418329757	1.36009618067208	0	-0.330492543078199	0.718569719713931	0.00659484634123141	0.345581423123275	FALSE
I9_CHD	L12_SKINSUBCUTISNAS	PGS001355	63	24858	1593	418975	-0.0275132387556416	0.972861802988517	0.828183820597339	0.307040606470839	1.35939616723208	0	-0.137030465081544	0.871943661892709	0.291318781329622	0.869358132377083	FALSE
I9_CHD	GENERALI_SKIN_ERUPT_DRUGS_MEDICAM	PGS001355	22	24899	729	419839	0.140234153392428	1.15054317090541	0.51622402310571	0.306620551337473	1.35882526580718	0	0.124430589464789	1.13250341006426	0.594903948340304	0.951104368013747	FALSE
I9_CHD	M13_RHEUMA	PGS001355	609	24312	10074	410494	0.334157372716229	1.39676293865676	1.34129479075855e-15	0.30741978522886	1.35991171911941	0	-0.0284010417296101	0.971998476675103	0.496014129651074	0.931351812503343	FALSE
I9_CHD	M13_TEMPARTERIT	PGS001355	40	24881	524	420044	0.42028072561224	1.52238886918427	0.00800917599716419	0.306937137275405	1.35925551888089	0	-0.160703663817262	0.851544377131754	0.351430974350712	0.891797453119593	FALSE
I9_CHD	M13_SLE	PGS001355	30	24891	897	419671	0.385927267844507	1.47097767954662	0.0357010889696638	0.307031036558812	1.35938315799259	0	-0.300606245315517	0.740369239215987	0.134296321045397	0.766676338052504	FALSE
I9_CHD	M13_SYSTSLCE	PGS001355	15	24906	511	420057	0.155088005108165	1.16776072549212	0.54975721532182	0.306808814273667	1.35908110632338	0	-0.185727382711921	0.830499972773608	0.476030603521754	0.927283397741151	FALSE
I9_CHD	M13_SJOGREN	PGS001355	86	24835	2051	418517	0.402812943279975	1.4960270235807	0.000265583795963787	0.306760774412534	1.35901581782401	0	-0.0106645404318952	0.98939212416656	0.926269405046787	0.99389290603575	FALSE
I9_CHD	M13_POLYMYALGIA	PGS001355	131	24790	1862	418706	0.196454422359075	1.21707984798575	0.0278091413506198	0.306606102951569	1.3588056331172	0	0.017401055726239	1.01755333609384	0.843979709356151	0.985364814829022	FALSE
I9_CHD	M13_HYPERMOBILITY	PGS001355	17	24904	1443	419125	0.246205927228504	1.27916296090484	0.316330523405527	0.306819961826066	1.35909625683568	0	-0.191410046132699	0.825793905120905	0.442096772685725	0.919265243926908	FALSE
I9_CHD	M13_CONNECTNAS	PGS001355	47	24874	1391	419177	0.227844950516359	1.25589058514881	0.120970387975824	0.307025338392306	1.35937541202308	0	-0.181711350033	0.833841994145812	0.215299378180307	0.828426979180462	FALSE
I9_CHD	M13_OSTEOPOROSIS	PGS001355	165	24756	3803	416765	0.0403480275177131	1.04117306802299	0.614075374141502	0.306792917901621	1.35905950203619	0	-0.0150826346990692	0.985030538537707	0.848090366275241	0.98592842894276	FALSE
I9_CHD	M13_PYOGARTH	PGS001355	76	24845	1509	419059	-0.0600281345125576	0.941738037870876	0.608724639816012	0.306527408866366	1.3586987073582	0	0.0499344785358242	1.05120221781108	0.654122716833267	0.960994443705392	FALSE
I9_CHD	M13_REACTARTH	PGS001355	104	24817	2515	418053	0.115126739344991	1.12201563208721	0.257549407960233	0.306414809759675	1.35854572771033	0	0.0683681216852733	1.0707594056934	0.498011828688182	0.931713281763926	FALSE
I9_CHD	M13_PSORIARTH_ICD10	PGS001355	92	24829	2619	417949	0.188740407588	1.20772739491859	0.0802781935586223	0.30662515654581	1.35883152349503	0	0.00838179761916746	1.00841702323404	0.934038473182185	0.994533864501725	FALSE
I9_CHD	M13_PSORIARTH	PGS001355	121	24800	2725	417843	0.292192645012807	1.33936101400734	0.00192899397185713	0.306591646043224	1.3587859891307	0	0.00265808664038879	1.00266162248485	0.976271175581912	0.998055036946375	FALSE
I9_CHD	M13_JUVERHEU	PGS001355	14	24907	764	419804	0.437589728954966	1.54896927979347	0.117486637558935	0.306713810823775	1.35895199506271	0	-0.0598260794800427	0.941928340005843	0.82559114385221	0.983235366452127	FALSE
I9_CHD	M13_JUVEARTH	PGS001355	22	24899	1407	419161	0.527316404672053	1.69437917393065	0.0141641083719956	0.306801269411271	1.35907085228214	0	-0.0923365285100346	0.911798251800936	0.655105448070162	0.961127455882409	FALSE
I9_CHD	M13_GOUT	PGS001355	399	24522	4288	416280	0.214609315989761	1.23937759735823	3.10622973665909e-05	0.306264102898495	1.35834100097519	0	0.0278634291924894	1.02825524518253	0.594350251847758	0.951008546132777	FALSE
I9_CHD	M13_POLYARTHRITIS	PGS001355	30	24891	889	419679	-0.0350401096267793	0.965566686961418	0.850449206884058	0.306729989877299	1.35897398179763	0	-0.0251852659624776	0.975129237035747	0.887783678022045	0.989539487926562	FALSE
I9_CHD	M13_MONOARTHRITIS	PGS001355	57	24864	1123	419445	0.267287330075025	1.30641576494767	0.0508930497025148	0.306621208032068	1.35882615814068	0	0.0112885653551605	1.01135252164073	0.928665038528726	0.994078672807792	FALSE
I9_CHD	M13_ARTHRITISNAS	PGS001355	224	24697	7490	413078	0.0557214370314578	1.05730311721587	0.418836340053708	0.306464165560292	1.35861278147713	0	0.0254118307758548	1.02573746380702	0.707205363205389	0.969519613162702	FALSE
I9_CHD	M13_ARTHINOTH	PGS001355	40	24881	677	419891	0.563271051829081	1.75640841690616	0.000542840759153175	0.306620588112465	1.35882531577797	0	0.0464556653443605	1.04755163519799	0.773664418871913	0.977058206829203	FALSE
I9_CHD	M13_ARTHROSIS_POLY	PGS001355	208	24713	3967	416601	0.192681458202663	1.21249650118251	0.00607282219079913	0.308165770488183	1.36092657170132	0	-0.190698965830707	0.826381319725067	0.00791224641741887	0.371479854260793	FALSE
I9_CHD	M13_ARTHTROSIS_COX_PRIM_ICD10	PGS001355	612	24309	12805	407763	-0.111922603920245	0.894113455698815	0.00775407265637265	0.308135441432056	1.36088529670886	0	-0.0545461776731919	0.946914781526898	0.187982024452102	0.813365469218438	FALSE
I9_CHD	M13_ARTHTROSIS_COX	PGS001355	894	24027	14419	406149	0.0320175453072855	1.03253562130095	0.360041586866627	0.308479280551829	1.36135330276618	0	-0.0498349043039636	0.95138648134899	0.148754676176645	0.782068890997401	FALSE
I9_CHD	M13_ARTHROSIS_KNEE_PRIM_ICD10	PGS001355	1218	23703	29125	391443	-0.112464435195295	0.893629128288793	0.000234231360316978	0.309520494596512	1.3627715011407	0	-0.0552122120208215	0.94628431373803	0.0651268301440604	0.668112658340255	FALSE
I9_CHD	M13_ARTHROSIS_KNEE	PGS001355	1678	23243	32827	387741	-0.0478145138936454	0.953310596549848	0.0688900352078388	0.308777210474413	1.36175895107467	0	-0.0298757333169297	0.970566135089284	0.243345260745547	0.845435493937186	FALSE
I9_CHD	M13_ARTHROSIS_OTH	PGS001355	667	24254	15506	405062	0.0184647590693567	1.0186362868463	0.644052223219414	0.308761055392253	1.36173695192463	0	-0.0806201001128399	0.922544099279662	0.0478230557187452	0.629116872157005	FALSE
I9_CHD	M13_HALLUXVALGUS	PGS001355	606	24315	13305	407263	-0.123871950794462	0.883492964212086	0.00357975045832323	0.307758639357355	1.36037260890261	0	-0.0407657845731886	0.9600539630658	0.331186333552844	0.884234009386876	FALSE
I9_CHD	M13_HALLUXRIGIDUS	PGS001355	165	24756	3695	416873	-0.204953353234191	0.814685317960318	0.0116535725938253	0.30608287142819	1.35809484914431	0	0.0911335133779832	1.09541524808563	0.235909153864603	0.840475241077275	FALSE
I9_CHD	M13_HAMMERTOE	PGS001355	194	24727	4366	416202	-0.144672494530281	0.865305639039302	0.0488739046250924	0.307249345761576	1.35967995624178	0	-0.0613863052219991	0.940459865036805	0.394910669731937	0.906411635745473	FALSE
I9_CHD	M13_TOEDEFORMOTH	PGS001355	29	24892	779	419789	-0.0024937045601251	0.997509402138159	0.989333134442511	0.306857456774221	1.35914721703473	0	-0.135717331221011	0.873089392723959	0.468434031661801	0.925374913300585	FALSE
I9_CHD	M13_FLATFOOT	PGS001355	52	24869	2120	418448	-0.173319267991124	0.840869109392952	0.252503897256946	0.306434837431306	1.35857293649053	0	0.1366066456111	1.14637712734626	0.337508440572945	0.885827630722923	FALSE
I9_CHD	M13_PATELLADISLOCATIO	PGS001355	23	24898	1731	418837	0.43749698905351	1.548825635196	0.0418931382522547	0.306792952623581	1.3590595492254	0	-0.139848375326681	0.869490061551041	0.519425455329779	0.935743995945468	FALSE
I9_CHD	M13_PATELLAOTH	PGS001355	142	24779	6601	413967	-0.10859310713124	0.897095364952539	0.198712967140825	0.307607828786223	1.36016746580178	0	-0.160101137452501	0.852057609672282	0.0623595893612715	0.661453268812262	FALSE
I9_CHD	M13_MENISCUSDERANGEMENTS	PGS001355	795	24126	21698	398870	-0.186789664279048	0.829618216380731	3.94034493668522e-07	0.308963930193079	1.36201324206274	0	-0.0612790748160436	0.940560716336984	0.094262879099567	0.717068491038643	FALSE
I9_CHD	M13_KNEEDERANGEMENTS	PGS001355	1458	23463	32452	388116	-0.0564752810001809	0.94508984588214	0.0400815798710041	0.309819170009358	1.36317858827185	0	-0.0531425513726357	0.948244829245246	0.0555617807919507	0.650216463775806	FALSE
I9_CHD	M13_LOOSEJOINT	PGS001355	53	24868	590	419978	0.152593750965917	1.16485166294424	0.307083028427008	0.306329066408073	1.35842924644015	0	0.131438735692223	1.14046803559732	0.329747847626368	0.88353072756647	FALSE
I9_CHD	M13_CARTILAGE	PGS001355	36	24885	697	419871	-0.223308359580684	0.79986816425093	0.181110881365561	0.307089173307057	1.35946219040634	0	-0.211715166211329	0.809195150865094	0.182717014997004	0.809986975824732	FALSE
I9_CHD	M13_PATHODISLOCATIO	PGS001355	87	24834	2728	417840	0.328797020232566	1.38929582802157	0.00257186458756357	0.306836977414592	1.3591193828551	0	-0.0366583831528395	0.964005399589999	0.731996129113404	0.972163449143966	FALSE
I9_CHD	M13_RECUDISLOCATIO	PGS001355	68	24853	2353	418215	0.337223501177411	1.40105216555653	0.00628613690304414	0.306872827264892	1.35916810795491	0	-0.0702108303075445	0.93219726375087	0.56633912657239	0.946164188614063	FALSE
I9_CHD	M13_JOINTOTH	PGS001355	588	24333	28533	392035	-0.0694367546610912	0.932919134305593	0.107282972198558	0.307232843201104	1.35965751822622	0	-0.0222234842532339	0.978021638190184	0.60485153348173	0.952748394342207	FALSE
I9_CHD	M13_SCOLIOSIS	PGS001355	36	24885	2316	418252	0.0024684473567884	1.00247149648132	0.988287460211792	0.307171063322871	1.35957352134499	0	-0.331137444381586	0.71810646255874	0.0489243413638195	0.632249517985755	FALSE
I9_CHD	M13_SPONDYLOLISTHESIS	PGS001355	165	24756	4466	416102	0.235574604541442	1.26563579991362	0.00280905341041472	0.30754139740631	1.36007711100134	0	-0.130912422749351	0.877294602076075	0.0957656917139877	0.720093403348399	FALSE
I9_CHD	M13_TORTICOLLIS	PGS001355	13	24908	489	420079	-0.0015687918442234	0.99843243806646	0.995510208834226	0.306870152040365	1.35916447187991	0	-0.345248210582604	0.708044587495643	0.226621583019225	0.834488294281393	FALSE
I9_CHD	M13_DEFORMDORSONAS	PGS001355	22	24899	576	419992	-0.00971215151850707	0.990334859110506	0.964041245724913	0.306800981063375	1.35907046039697	0	-0.122429478621702	0.884768297823278	0.577171905646492	0.948072160919561	FALSE
I9_CHD	M13_ANKYLOSPON_ICD10	PGS001355	73	24848	2499	418069	0.13580258333947	1.14545573922545	0.247366105954006	0.307374257603664	1.35984980697773	0	-0.235106470272394	0.790486681815794	0.0488608233075593	0.632249517985755	FALSE
I9_CHD	M13_ANKYLOSPON	PGS001355	119	24802	2719	417849	0.139592154208486	1.1498047601835	0.131572994201341	0.307114996111252	1.35949729598555	0	-0.0977065529607959	0.90691499623044	0.312032845063754	0.877311890544878	FALSE
I9_CHD	M13_SPINENTHES	PGS001355	314	24607	803	419765	0.435381391330934	1.54555240684758	2.61004409556878e-14	0.306569835020533	1.35875635294185	0	0.0374829653716448	1.03819431167693	0.52944269450889	0.937642342906638	FALSE
I9_CHD	M13_SACROILIITIS	PGS001355	17	24904	1324	419244	-0.285226541170168	0.751843911425794	0.264190465283432	0.306699610626479	1.35893269781327	0	0.0145386357612461	1.01464483576974	0.956966461541868	0.996357941099021	FALSE
I9_CHD	M13_SPONDYLINFLAMNAS	PGS001355	27	24894	1310	419258	0.120575684317167	1.12814612070358	0.53731415721613	0.307161067222094	1.35955993097899	0	-0.394095474201805	0.67428967589857	0.0373442824730209	0.588717554420663	FALSE
I9_CHD	M13_SPONDYLOSIS	PGS001355	738	24183	14340	406228	0.173384679607717	1.1893235256055	5.31371777244399e-06	0.308978247635388	1.36203274274835	0	-0.0806223627050537	0.922542011940927	0.0329007255982617	0.568649648649965	FALSE
I9_CHD	M13_SPINSTENOSIS	PGS001355	706	24215	12045	408523	0.102687317298952	1.10814485717134	0.00826188075750087	0.311134759951062	1.36497315250783	0	-0.159697882889096	0.85240127507933	3.93543860211024e-05	0.0152014318692661	TRUE
I9_CHD	M13_CERVICDISC	PGS001355	722	24199	11304	409264	0.167704190959113	1.18258673905373	1.2873637646059e-05	0.306836740702683	1.3591190611354	0	-0.00583650913717526	0.994180490193949	0.881055749281314	0.988908310889501	FALSE
I9_CHD	M13_INTERVERTEB	PGS001355	1547	23374	31582	388986	0.106446423624189	1.11231833086433	7.08673842214878e-05	0.310651148304189	1.36431319518799	0	-0.0685969637427479	0.933702920384284	0.0108340725342855	0.416804589476373	FALSE
I9_CHD	M13_SPININSTAB	PGS001355	20	24901	763	419805	-0.0328282458264688	0.967704752646461	0.886906556357503	0.306691372381574	1.35892150263901	0	0.00567375675569433	1.00568988299792	0.980016980586717	0.998420662709521	FALSE
I9_CHD	M13_SACROCOGG	PGS001355	18	24903	788	419780	0.0280004574056341	1.02839615481551	0.908262253702605	0.30674520730414	1.35899466204213	0	-0.0700863109523262	0.932313347580281	0.769913759834437	0.976681675321827	FALSE
I9_CHD	M13_DORSOPATHYNAS	PGS001355	53	24868	861	419707	0.371536361026911	1.44996056719812	0.00858144328647448	0.30665974421935	1.35887852312896	0	0.0136124170182205	1.01370548779334	0.929734736947707	0.994197984883295	FALSE
I9_CHD	M13_PANNICULITIS	PGS001355	40	24881	925	419643	0.36880149164528	1.44600053199609	0.0246913644849304	0.306550538744462	1.35873013425712	0	0.0729253471778989	1.07565023359177	0.621927198031063	0.95532414945148	FALSE
I9_CHD	M13_RADICULOPATHY	PGS001355	492	24429	4451	416117	0.263639699243412	1.30165912303539	8.73771367267799e-09	0.307081345691849	1.35945154910107	0	-0.00960639262428046	0.990439601368734	0.836032401004615	0.984719067712944	FALSE
I9_CHD	M13_CERVICALGIA	PGS001355	309	24612	5429	415139	0.15116164365952	1.16318466431224	0.00902862569746168	0.307920553475193	1.36059289026637	0	-0.102383784923709	0.902683049036779	0.0731686522825444	0.681977958217147	FALSE
I9_CHD	M13_SCIATICA	PGS001355	454	24467	14661	405907	0.00762804559520639	1.00765721325191	0.875947069706825	0.306764221341571	1.35902050226316	0	-0.00410895389015744	0.99589947631049	0.932733908710305	0.994333865925125	FALSE
I9_CHD	M13_LOWBACKPAIN	PGS001355	751	24170	22064	398504	0.145336916356906	1.15642912452839	0.00012559727228911	0.307727600251774	1.36033038480888	0	-0.0370575070020226	0.963620718817023	0.330588584086238	0.884143757152119	FALSE
I9_CHD	M13_THORACISPINEPAIN	PGS001355	123	24798	3552	417016	0.22753265586751	1.25549843847537	0.0150271703002225	0.306641129024557	1.358853227576	0	-0.000790348682049248	0.999209963561205	0.993126476709533	0.999437343992345	FALSE
I9_CHD	M13_DORSALGIANAS	PGS001355	472	24449	11208	409360	0.106432229432393	1.11230254251665	0.0252936775440952	0.306715990028999	1.35895495650122	0	-0.003787363083632	0.9962197999301	0.935455054695214	0.994772659745163	FALSE
I9_CHD	M13_MYOSITIS	PGS001355	30	24891	508	420060	0.444015704356919	1.55895496781491	0.0152147262850582	0.307025961798626	1.35937625946657	0	-0.273583727505809	0.760648646475637	0.130288490960137	0.761814625631765	FALSE
I9_CHD	M13_MUSCLESTRAIN	PGS001355	21	24900	637	419931	0.439600437653333	1.55208693909982	0.0480326796524116	0.306766023809186	1.35902295185582	0	-0.127558115490588	0.880242258637026	0.586881169473599	0.949259814572887	FALSE
I9_CHD	M13_MUSCLEDISNAS	PGS001355	25	24896	715	419853	-0.156951053822002	0.854745894338519	0.471315433489269	0.306482694302077	1.35863795509576	0	0.235792589501277	1.2659117195547	0.265875607696968	0.85811361598602	FALSE
I9_CHD	M13_TRIGGERFINGER	PGS001355	98	24823	2987	417581	0.0328767479061537	1.0334231598233	0.750746102815886	0.306949736095399	1.35927264400437	0	-0.0698265440681037	0.932555563172133	0.509473172866883	0.933842258165078	FALSE
I9_CHD	M13_DEQUERVAIN	PGS001355	44	24877	1288	419280	0.379504911283238	1.46156080801609	0.0163997665346453	0.306602174448376	1.35880029505541	0	0.038082369119586	1.03881679577946	0.79962200160066	0.980373000581854	FALSE
I9_CHD	M13_TENDOSYNOVITISNAS	PGS001355	179	24742	3251	417317	0.18606392787877	1.20449925899903	0.0147813151142441	0.306336648923147	1.35843954678944	0	0.0622464152906129	1.06422455362322	0.41609026447729	0.913322709625974	FALSE
I9_CHD	M13_SPONTRUPTSYNOTEND	PGS001355	90	24831	1693	418875	0.128627005928955	1.13726585162522	0.257199808604575	0.305955837623693	1.35792233614648	0	0.2143581217911	1.239066311994	0.054327029244725	0.647336918895322	FALSE
I9_CHD	M13_GANGLION	PGS001355	145	24776	6647	413921	-0.139581956942909	0.869721740548347	0.0967388037384021	0.307304537142273	1.35975500092676	0	-0.103743507473448	0.90145648462236	0.21901102439674	0.82998141288094	FALSE
I9_CHD	M13_DISSYNOTENDNAS	PGS001355	30	24891	1247	419321	-0.114338797451692	0.891955712363261	0.56716918433897	0.306489464103406	1.35864715283593	0	0.176339639395536	1.19284312637671	0.34974944280928	0.891411008419312	FALSE
I9_CHD	M13_OLECRANONBURSITIS	PGS001355	58	24863	1131	419437	-0.00162967413522886	0.9983716530626	0.990543563221524	0.306304854873116	1.35839635718112	0	0.194136469537724	1.21426198142086	0.177591414222383	0.806813464750411	FALSE
I9_CHD	M13_PREPATELLARBURSITIS	PGS001355	32	24889	965	419603	-0.352095578990615	0.703212906384413	0.0674453343609279	0.306446435021058	1.35858869275346	0	0.181394684376043	1.19888826839478	0.251497200649741	0.8498498478439	FALSE
I9_CHD	M13_TROCHANTERICBURSITIS	PGS001355	66	24855	2515	418053	-0.0513511184434298	0.949945068735104	0.684689527058591	0.306745749845479	1.35899539935311	0	-0.0179176800727605	0.982241887110955	0.88592766323265	0.989376234795609	FALSE
I9_CHD	M13_OVERUSENAS	PGS001355	18	24903	643	419925	-0.0127142829861988	0.987366202045471	0.957015506926455	0.306848241605253	1.35913469232119	0	-0.197086907262506	0.821119268983805	0.394281606104175	0.906173898752178	FALSE
I9_CHD	M13_INFBURSA	PGS001355	25	24896	549	420019	-0.0124585156562025	0.987618770360682	0.956074696740275	0.306310573915409	1.35840412592955	0	0.4261309567818	1.53132129891219	0.0457241413748587	0.622852070406316	FALSE
I9_CHD	M13_BAKERCYST	PGS001355	67	24854	1509	419059	0.0321717837151553	1.03269489023363	0.796875638508546	0.306757214065429	1.35901097926459	0	-0.0268606484610436	0.973496890362521	0.837825361889206	0.984772311996869	FALSE
I9_CHD	M13_DUPUTRYEN	PGS001355	342	24579	3604	416964	-0.102585804836871	0.90250070750453	0.0640752527322927	0.305186915570721	1.35687860104289	0	0.109206937115204	1.11539314270014	0.0543757205904446	0.6475077972014	FALSE
I9_CHD	M13_PLANTARFASC	PGS001355	65	24856	2352	418216	-0.171543186137351	0.84236388879189	0.198880101107756	0.306367584872528	1.35848157205654	0	0.138298396190483	1.14831815291827	0.286801166268029	0.866778412527941	FALSE
I9_CHD	M13_ADHCAPSULITIS	PGS001355	213	24708	4168	416400	0.0516934525380994	1.05305288234158	0.464897315121081	0.306873971315163	1.35916966291244	0	-0.0248073421003345	0.975497831288991	0.72648822235704	0.971295852060928	FALSE
I9_CHD	M13_ROTATORCUFF	PGS001355	718	24203	18412	402156	-0.0967900837058043	0.907746536923914	0.0131711401853476	0.307245448045027	1.35967465660504	0	-0.015183214552607	0.984931469292679	0.696141035908675	0.967634364636629	FALSE
I9_CHD	M13_BICIPITALTEND	PGS001355	30	24891	1050	419518	-0.304725121091575	0.737326021910644	0.0980966038011036	0.306767508823496	1.35902497002585	0	-0.0545877585227775	0.946875408824377	0.764131305590885	0.976240143262535	FALSE
I9_CHD	M13_CALCIFICTEND	PGS001355	45	24876	1436	419132	-0.129530323644977	0.8785079484492	0.398361282506007	0.30664039894956	1.35885223551159	0	0.0305452108312235	1.03101650210815	0.835464641908779	0.984684630415026	FALSE
I9_CHD	M13_IMPINGEMENT	PGS001355	214	24707	7484	413084	-0.216114351396198	0.805643170184539	0.00213410561601832	0.306953745706696	1.35927809417025	0	-0.0211810365038962	0.979041706237164	0.760445206402291	0.976017268281434	FALSE
I9_CHD	M13_SHOULDERBURSITIS	PGS001355	18	24903	517	420051	0.0420979303783661	1.04299661480269	0.8583308347406	0.306966733639375	1.35929574849727	0	-0.315419266087061	0.729482962677021	0.156238609220587	0.789066064540669	FALSE
I9_CHD	M13_SHOULDERNAS	PGS001355	48	24873	2042	418526	0.0300976958001917	1.0305552099515	0.843483666605421	0.306432701394826	1.35857003453227	0	0.127167202264344	1.13560687794992	0.367880234747191	0.896668468431107	FALSE
I9_CHD	M13_GLUTEALTEND	PGS001355	17	24904	611	419957	0.106357323843408	1.11221922795998	0.693035235309756	0.306551220207998	1.35873106018247	0	0.222881117357214	1.24967200059473	0.392697006532405	0.905646989354939	FALSE
I9_CHD	M13_ACHILLESTEND	PGS001355	67	24854	2582	417986	-0.289430581138019	0.748689764298388	0.0193001659721242	0.306622735998758	1.35882823438338	0	0.00859987071774435	1.00863695583878	0.943469071603021	0.995233725786737	FALSE
I9_CHD	M13_ENTESOPATHYLOWNAS	PGS001355	53	24868	1675	418893	0.21309871073487	1.23750680042046	0.183835466946049	0.306096611897056	1.35811351013251	0	0.282551177518239	1.32650966083198	0.0590429944587956	0.656024676039064	FALSE
I9_CHD	M13_MEDIALEPICOND	PGS001355	29	24892	931	419637	0.0711722066731511	1.07376611963914	0.703523597979301	0.306973156640073	1.35930447928285	0	-0.271745557289398	0.762048134016844	0.172114591129269	0.803242882282363	FALSE
I9_CHD	M13_LATERALEPICOND	PGS001355	148	24773	3827	416741	0.224236681140019	1.25136715938747	0.0074886992447622	0.307209993973714	1.35962645145734	0	-0.100040011592646	0.904801214774058	0.237994604508465	0.841494636861354	FALSE
I9_CHD	M13_METATARSALGIA	PGS001355	51	24870	2078	418490	0.00232544018066006	1.00232814611377	0.987268944305277	0.306651507258993	1.35886733014654	0	0.023577051229042	1.02385718716208	0.875987038147824	0.988647925219458	FALSE
I9_CHD	M13_ENTESOPATHYFOOT	PGS001355	55	24866	2278	418290	0.0233506797315683	1.02362544130874	0.865729857095593	0.306825291981585	1.3591035010494	0	-0.0654119279496513	0.93668153859059	0.65055156596758	0.960332439088878	FALSE
I9_CHD	M13_ENTESOPATHYNAS	PGS001355	204	24717	2473	418095	0.180498285718433	1.19781406808815	0.0120310907336559	0.306863464888754	1.35915538297141	0	-0.0325466327137901	0.96797730936998	0.641638401112181	0.959089800037721	FALSE
I9_CHD	M13_RHEUMATISM	PGS001355	180	24741	4253	416315	0.400995072367957	1.49330991000007	1.16764764268016e-07	0.307850315854265	1.36049732881475	0	-0.167042161681718	0.8461639348906	0.0247436716462596	0.52890098001723	FALSE
I9_CHD	M13_MYALGIA	PGS001355	132	24789	5375	415193	0.129470801738816	1.13822587676115	0.14340349479752	0.307156645291202	1.35955391911222	0	-0.0856914593245247	0.917877390044825	0.32093967358869	0.880740599171553	FALSE
I9_CHD	M13_NEURALGIA	PGS001355	31	24890	985	419583	0.139577801834405	1.14978825787389	0.440971320072005	0.306800436312489	1.35906972004234	0	-0.0833871417303992	0.919994909846041	0.644774399690814	0.959410541614775	FALSE
I9_CHD	M13_FOREIGNBODY	PGS001355	19	24902	1161	419407	-0.576784463910768	0.561701637657263	0.0243414100728388	0.306463838542508	1.35861233718666	0	0.288494361758109	1.33441682573684	0.202664008707997	0.822203217157172	FALSE
I9_CHD	M13_LIMBPAIN	PGS001355	610	24311	20225	400343	0.13911428196929	1.14925543167299	0.00098008588423436	0.307925476462995	1.36059958846506	0	-0.0525816630701412	0.948776837862628	0.203556542218179	0.822456684921251	FALSE
I9_CHD	M13_SOFTTISSUENAS	PGS001355	115	24806	1212	419356	0.277640350282158	1.32001137011169	0.00353595287849596	0.306738665846366	1.35898577226501	0	-0.019004948870906	0.981174506524822	0.835038032287861	0.984604087427395	FALSE
I9_CHD	M13_BONECONTINUITY	PGS001355	57	24864	1873	418695	0.351384753230256	1.42103396815382	0.0104207571218496	0.306738697434425	1.35898581519273	0	-0.0435492746269118	0.95738537812137	0.743985720909073	0.973679570320823	FALSE
I9_CHD	M13_BONEDENSOTH	PGS001355	11	24910	624	419944	-0.292966712759312	0.746046974129094	0.336962152294299	0.306870358660965	1.35916475271132	0	-0.281115769617671	0.754940931197957	0.358937541794777	0.893852771335725	FALSE
I9_CHD	M13_OSTEOMYELITIS	PGS001355	75	24846	988	419580	0.459684359200465	1.58357406551698	9.42156834449335e-05	0.306581662001249	1.35877242302207	0	0.0453394617717406	1.04638300665529	0.69875763084992	0.968251968758584	FALSE
I9_CHD	M13_OSTEONECROSIS	PGS001355	37	24884	899	419669	0.232366319610745	1.26158178634169	0.160224292869221	0.306833087528301	1.35911409604553	0	-0.0854560896923795	0.918093455935151	0.592096260751746	0.950585346552175	FALSE
I9_CHD	M13_ALGONEURO	PGS001355	21	24900	742	419826	0.383417704599836	1.46729079619674	0.0898208209622835	0.3067085939612	1.35894490561539	0	-0.037808174646638	0.962897631354863	0.856622790957905	0.987011934823803	FALSE
I9_CHD	M13_BONEDISNAS	PGS001355	35	24886	737	419831	0.0190747826532646	1.01925786857518	0.910330746708402	0.306903433344203	1.35920970739841	0	-0.145811606365996	0.864320520331074	0.391159433179829	0.90524850383915	FALSE
I9_CHD	M13_JUVOSTEOCHONRHIP	PGS001355	25	24896	1019	419549	0.139883429728569	1.15013971894329	0.50300745979487	0.306574039103708	1.35876206527858	0	0.145234297068798	1.15631045868369	0.497495558448118	0.931522658470754	FALSE
I9_CHD	M13_OSTEOCHONDROPATHY	PGS001355	83	24838	2195	418373	-0.0191004382238405	0.981080819279216	0.862372452829081	0.307588408798845	1.36014105162324	0	-0.272994671259872	0.761096843305419	0.0147249010127026	0.456245872656299	FALSE
I9_CHD	M13_DEFORMACQ	PGS001355	64	24857	1234	419334	0.151410822492399	1.16347454142344	0.233886864300937	0.306750940197935	1.35900245303653	0	-0.022021809474635	0.978218900378267	0.857397707433977	0.987088217500122	FALSE
I9_CHD	M13_POSTOPMUSCULOSKE	PGS001355	81	24840	1123	419445	0.371031182062608	1.44922826260851	0.000866534376983646	0.30710878713569	1.35948885492627	0	-0.10448978797439	0.900783996189153	0.340737656975537	0.887008844114707	FALSE
I9_CHD	M13_BIOMECHLESIO	PGS001355	46	24875	870	419698	0.107525583190653	1.11351934775991	0.498888835268139	0.306335063855732	1.35843739357289	0	0.135115356373547	1.14466882157967	0.296382083864981	0.871719867169057	FALSE
I9_CHD	JOINTPAIN	PGS001355	532	24389	23724	396844	0.0270517624298666	1.02742098319369	0.551041820723294	0.30695453396129	1.35927916562787	0	-0.0128772375963673	0.987205319279574	0.775232474711719	0.977622839993287	FALSE
I9_CHD	N14_DIALYSIS	PGS001355	58	24863	672	419896	1.14581690500565	3.14500948172774	3.30423266964172e-18	0.307042870211328	1.3593992445557	0	-0.0989772780194398	0.905763288525567	0.446668723396146	0.920503267520988	FALSE
I9_CHD	N14_RENFAILNAS	PGS001355	55	24866	882	419686	0.417820518619234	1.51864808088579	0.00200988539347719	0.307010725685323	1.35935554801364	0	-0.135267202380039	0.873482483904572	0.319799299289355	0.87984279197915	FALSE
I9_CHD	N14_ACUTENEPHRITIC	PGS001355	35	24886	549	420019	0.0817713085087371	1.0852076037041	0.635791114073327	0.307021334914546	1.35936996980475	0	-0.257050793802671	0.773328932450639	0.171576277821793	0.802831954704978	FALSE
I9_CHD	N14_CHRONEPHROPATH	PGS001355	60	24861	901	419667	0.443330048331476	1.55788642731531	0.000647532674612836	0.306780998094969	1.35904330240625	0	-0.0110324171016481	0.989028216827456	0.931625001820512	0.994212518801557	FALSE
I9_CHD	N14_NEPHROTICSYND	PGS001355	46	24875	665	419903	0.682317331181001	1.97845716462827	5.05179047315738e-06	0.306814574268309	1.35908893464582	0	-0.113259318013093	0.892919080089175	0.463395220185233	0.924549842560332	FALSE
I9_CHD	N14_NEPHRITICNAS	PGS001355	41	24880	508	420060	0.490620930060769	1.63333008890331	0.00177064804011445	0.306723357778949	1.35896496897842	0	0.0310391565983805	1.0315258941409	0.847499424406938	0.98588025046485	FALSE
I9_CHD	N14_GLOMEINOTH	PGS001355	157	24764	1806	418762	0.903085948567101	2.46720504340661	1.4388534265641e-28	0.306748777904581	1.35899951447773	0	-0.00119098727278485	0.998809721671082	0.988472964631054	0.999140895308213	FALSE
I9_CHD	N14_PYELONEPHR	PGS001355	591	24330	15068	405500	0.171240668358087	1.18677633416644	6.48658047940997e-05	0.306557776092923	1.35873996789615	0	0.00376353168712786	1.00377062266542	0.928709258891691	0.994078672807792	FALSE
I9_CHD	N14_CHRONTUBULOINTNEPHRITIS	PGS001355	93	24828	977	419591	0.689602194194693	1.99292257936111	4.1217905424497e-11	0.307116997963013	1.35950001750033	0	-0.108240214846426	0.897411998851117	0.290407216125169	0.868780745732613	FALSE
I9_CHD	N14_TUBULOINTNEPHRNAS	PGS001355	57	24864	1423	419145	0.143170157892245	1.15392613460061	0.282960279821192	0.307061866922771	1.35942506891617	0	-0.164845701435307	0.848024542963334	0.218166058692251	0.829715866266463	FALSE
I9_CHD	N14_HYDRONEPHR	PGS001355	79	24842	1865	418703	0.0739151757885354	1.07671547008183	0.514026323190993	0.306574855026908	1.35876317392453	0	0.0523726464831582	1.05376835242706	0.661709893191358	0.962350773898234	FALSE
I9_CHD	N14_OBSTRUREFLUROPATH	PGS001355	81	24840	2436	418132	-0.0241976550377041	0.976092761038408	0.832849672864614	0.30640480838374	1.35853214045173	0	0.096117159287463	1.10088803569655	0.41235329066732	0.912529878281532	FALSE
I9_CHD	N14_RENALTUBULOOTH	PGS001355	35	24886	651	419917	0.332640882057079	1.39464636599421	0.0501392111141209	0.306915902087774	1.35922665514137	0	-0.159248667100956	0.852784273207889	0.335609585656032	0.885719691654584	FALSE
I9_CHD	N14_ACUTERENFAIL	PGS001355	95	24826	2094	418474	0.172763424456398	1.18858488170555	0.101548464396029	0.306627825088651	1.35883514960001	0	0.0118580567106076	1.01192864219138	0.910682145810231	0.992277010315051	FALSE
I9_CHD	N14_CALCUKIDUR	PGS001355	565	24356	7566	413002	-0.0171481069986744	0.982998084956945	0.691378623949395	0.306856731640107	1.35914623147108	0	-0.00712016861995445	0.992905119725943	0.871686915703787	0.988103291287884	FALSE
I9_CHD	N14_CALCULOWER	PGS001355	80	24841	832	419736	0.164184225652095	1.17843139238822	0.144774885935425	0.306828890443357	1.35910839174019	0	-0.0404625633222887	0.960345115969055	0.71466945697395	0.969700876874626	FALSE
I9_CHD	N14_DISIMPAIRRENTUB	PGS001355	31	24890	516	420052	0.677129577658946	1.96821999342394	0.000166652069621114	0.306947583057102	1.35926971744146	0	-0.227648143711659	0.796404430449583	0.221150674866177	0.831593832593624	FALSE
I9_CHD	N14_CYSTKID	PGS001355	88	24833	1063	419505	0.136771103960788	1.14656567414036	0.215504294309047	0.306371643014223	1.35848708497844	0	0.0897845791801636	1.09393860117034	0.412393029401802	0.912529878281532	FALSE
I9_CHD	N14_OTHETNASKIDUR	PGS001355	26	24895	647	419921	0.0346759109115064	1.0352841301338	0.871814953316955	0.306601574400668	1.35879947971066	0	0.0641392984439471	1.0662409141175	0.728198192570349	0.971428423892343	FALSE
I9_CHD	N14_CYSTITIS	PGS001355	624	24297	24971	395597	0.0288605860582766	1.02928108833832	0.489237001439914	0.310104264632837	1.36356727856234	0	-0.131673352646123	0.876627296303732	0.00118259844247383	0.150235571788698	FALSE
I9_CHD	N14_NEUROMUSCDYSBLADD	PGS001355	64	24857	1708	418860	0.00862261110550103	1.00865989289506	0.94621064818631	0.307677987549187	1.36026289681622	0	-0.35996467300353	0.697700973315493	0.00380523159959046	0.275746630412365	FALSE
I9_CHD	N14_OTHBLADD	PGS001355	98	24823	2241	418327	-0.185736042267595	0.830492781043995	0.0674011595194245	0.307510446680191	1.36003501627861	0	-0.190779413997582	0.826314841536815	0.0552590477764913	0.649641846005538	FALSE
I9_CHD	N14_URETHRITISANDURSYNDR	PGS001355	25	24896	554	420014	0.0799326045354059	1.08321406149991	0.689806998061305	0.306808860492564	1.35908116913862	0	-0.11930409648452	0.887537862576516	0.580562598218471	0.948412210720201	FALSE
I9_CHD	N14_URETHRALSTRICT	PGS001355	64	24857	960	419608	-0.126913512299147	0.880809848521656	0.313510520573882	0.307380387962981	1.35985814337122	0	-0.243681012719592	0.783737596717851	0.0471818595419618	0.627437366315011	FALSE
I9_CHD	N14_URETHRAOTH	PGS001355	737	24184	22809	397759	0.0540547245044642	1.0555423646074	0.163661247643282	0.309555125944966	1.36281869657264	0	-0.0954129080786243	0.908997524547336	0.0111865987208509	0.422107832686914	FALSE
I9_CHD	N14_PROSTHYPERPLA	PGS001355	1278	23643	15032	405536	0.134445681659765	1.14390252242842	5.49402174378127e-06	0.286131714262105	1.33126779065966	0	-0.0315986146323356	0.968895404478321	0.286923895606145	0.866778412527941	FALSE
I9_CHD	N14_PROSTATITIS	PGS001355	184	24737	2697	417871	0.340369600816647	1.4054669563135	5.20767178411983e-06	0.284167821826572	1.32865588950186	0	0.0185654570103886	1.01873886658774	0.806093798322129	0.9809755339717	FALSE
I9_CHD	N14_PROSTAOTH	PGS001355	42	24879	462	420106	0.35098470272951	1.42046559649954	0.0238615750433341	0.284286688651698	1.32881383199601	0	-0.071937215716077	0.93058932036122	0.627227431835282	0.956481604309613	FALSE
I9_CHD	N14_HYDROCELE	PGS001355	278	24643	3614	416954	0.140569992727959	1.15092963345046	0.0225888624243012	0.282599881522547	1.32657426873754	0	0.146855660222368	1.15818677854239	0.0139452818314529	0.448529711113191	FALSE
I9_CHD	N14_SPERMATOCELE	PGS001355	107	24814	1436	419132	0.00575544373411568	1.00577203812115	0.954419875549238	0.283403645067231	1.32764094939615	0	0.186475289079476	1.20499484518594	0.0626407661833518	0.662606896934784	FALSE
I9_CHD	N14_ORHCEPINDIDYMITIS	PGS001355	118	24803	1770	418798	0.388229064244932	1.47436747048213	3.40636138857603e-05	0.284076538296473	1.32853461063745	0	0.030836341876758	1.0313167067177	0.746535114140632	0.973921889521773	FALSE
I9_CHD	N14_MALEINFERT	PGS001355	26	24895	1287	419281	0.258492743747478	1.29497675314045	0.191942969891775	0.284175552432205	1.32866616085627	0	0.0178370484437086	1.01799707866525	0.930283138754457	0.994212518801557	FALSE
I9_CHD	N14_PHIMOSIS	PGS001355	181	24740	6145	414423	0.228066677923455	1.25616908138583	0.00286252727790416	0.283886454247415	1.32828210139909	0	0.0437012143057374	1.0446701757497	0.551992147844508	0.942864441350762	FALSE
I9_CHD	N14_IMPOTENCE	PGS001355	64	24857	719	419849	0.589099459737796	1.80236458247045	4.88029529765265e-06	0.284014506809161	1.32845220221559	0	0.0550338814480824	1.05657641240791	0.675464591965114	0.964190508545795	FALSE
I9_CHD	N14_OTHPENIS	PGS001355	73	24848	1919	418649	0.213971743421619	1.2385876560498	0.0709726095871159	0.283971921197047	1.32839563046997	0	0.0969049966367411	1.10175569815201	0.421298769517706	0.914482373761722	FALSE
I9_CHD	N14_OTHDISMALEGEN	PGS001355	30	24891	761	419807	0.121573167749748	1.12927198919274	0.536977299296775	0.283984014299819	1.32841169499199	0	0.155042463890775	1.16770754545801	0.427998161896926	0.916792133804359	FALSE
I9_CHD	N14_BENIGNMAMDYSP	PGS001355	155	24766	4138	416430	-0.673314887504028	0.510015129761883	1.36859911581633e-16	0.285086606830275	1.32987719958299	0	-0.0814772161886443	0.921753710677307	0.318785455325838	0.879359169383402	FALSE
I9_CHD	N14_INFLAMMBREAST	PGS001355	26	24895	1451	419117	-0.374460928429666	0.68765987678221	0.0585751691651839	0.284244354575701	1.32875757908097	0	-0.0702695658568813	0.932142512240439	0.720771204512113	0.970604741608701	FALSE
I9_CHD	N14_HYPERTROPHYBREAST	PGS001355	70	24851	4935	415633	-0.586201331493177	0.556436994841266	1.96371236757592e-06	0.284613332958229	1.32924795236628	0	-0.0737316918691251	0.928920897437839	0.550305017836731	0.942502724921836	FALSE
I9_CHD	N14_LUMPNASBREAST	PGS001355	99	24822	4468	416100	-0.609988588527642	0.543357069543301	1.48265244927519e-09	0.284805809757646	1.3295038263819	0	-0.147141237205208	0.863172056797743	0.145710708445052	0.779026380670415	FALSE
I9_CHD	N14_SALPHOOPH	PGS001355	170	24751	6071	414497	-0.44144199867247	0.643108390689024	3.56226635918466e-08	0.284681845514803	1.32933902566161	0	-0.013462598545392	0.98662761693569	0.862086633231414	0.9873410737007	FALSE
I9_CHD	N14_INFLUTH	PGS001355	94	24827	4433	416135	-0.253600827055377	0.776001499034436	0.0164794943918389	0.284681426279896	1.32933846835641	0	-0.0968939974960851	0.907652214441437	0.34998967355735	0.891411008419312	FALSE
I9_CHD	N14_INFCERVIX	PGS001355	84	24837	1972	418596	-0.402380065702375	0.668726537364354	0.000284590122693515	0.284475707182443	1.32906502617359	0	-0.0559376843158048	0.9455980596445	0.608164421510587	0.953262188285891	FALSE
I9_CHD	N14_OTHFEMPELINF	PGS001355	158	24763	5359	415209	-0.487796423484324	0.613977851792786	1.32360029429593e-09	0.28577508585818	1.33079310740008	0	-0.161119868625315	0.851190034012491	0.0409336365055529	0.602595997708063	FALSE
I9_CHD	N14_BARTHOCYS	PGS001355	11	24910	1070	419498	-1.06312241100444	0.345375720015796	0.000684740178579195	0.284259327769707	1.32877747497494	0	-0.023844572310913	0.976437463382718	0.938793119553418	0.994905432339387	FALSE
I9_CHD	N14_BARTHOOTHNAS	PGS001355	27	24894	817	419751	-0.703643052889755	0.494779508566363	0.00100420829993631	0.284095818770818	1.32856022566186	0	0.190823422501	1.21024573104833	0.361235504387989	0.894243822503053	FALSE
I9_CHD	N14_VAGINITIS	PGS001355	65	24856	3898	416670	-0.535280115762145	0.585505257920298	3.07783141683523e-05	0.284355464413032	1.32890522532176	0	-0.0154367961644197	0.98468174044783	0.906239319816623	0.991605551716997	FALSE
I9_CHD	N14_ENDOMETRIOSIS_UTERUS	PGS001355	143	24778	4112	416456	-0.547769524546063	0.578238119006965	8.38506858810054e-11	0.285501975233364	1.33042970329004	0	-0.171405860051539	0.842479575270771	0.0522737311419775	0.642581928458963	FALSE
I9_CHD	N14_ENDOMETRIOSIS_OVARY	PGS001355	121	24800	6090	414478	-0.776407108705766	0.460055976570454	2.17892772145142e-17	0.284700027465309	1.32936319585772	0	-0.10475660529435	0.900543683478648	0.267231310920814	0.858712262953328	FALSE
I9_CHD	N14_ENDOMETRIOSIS_PELVICPERITONEUM	PGS001355	115	24806	5807	414761	-0.373409497783776	0.68838328369006	6.83386830837859e-05	0.285493606017766	1.33041856868361	0	-0.293535983341384	0.745622392396289	0.0023758927741468	0.21709905105066	FALSE
I9_CHD	N14_ENDOMETRIOSIS_RECTPVAGSEPT_VAGINA	PGS001355	82	24839	2498	418070	-0.638588732989384	0.52803709979061	1.54902836937569e-08	0.28389988156045	1.32829993677841	0	0.0619377246285124	1.06389608814087	0.582178094736575	0.948570812936578	FALSE
I9_CHD	N14_ENDOMETRIOSIS_NOS	PGS001355	45	24876	2905	417663	-0.56059268648102	0.570870616265397	0.000176644810428457	0.284948757661816	1.32969388975172	0	-0.355420636243877	0.700878566267427	0.0200185168582036	0.497351993783929	FALSE
I9_CHD	N14_FEMGENPROL	PGS001355	610	24311	14116	406452	-0.476840009620721	0.620741834070788	5.29798379294807e-30	0.28709325251626	1.33254847117989	0	-0.0663155379629339	0.935835526063323	0.113990099075181	0.744989086694103	FALSE
I9_CHD	N14_OVARYCYST	PGS001355	368	24553	20119	400449	-0.609118982255847	0.543829781765767	1.54923381754235e-30	0.286961962322574	1.33237353211716	0	-0.129700510673655	0.878358450513449	0.0130399120323345	0.440588815847903	FALSE
I9_CHD	N14_PROHERNOV	PGS001355	173	24748	1043	419525	-0.231928943463278	0.793002469313865	0.00304467448811563	0.28413404498052	1.32861101245433	0	0.0239205788313397	1.02420897078691	0.763798135424953	0.97622486883283	FALSE
I9_CHD	N14_UTER_POLYP	PGS001355	55	24866	2552	418016	-0.602432576338112	0.547478232354703	8.31687081989301e-06	0.284623990515415	1.32926211897784	0	-0.159899915883203	0.852229079292746	0.218429207052451	0.829768920703793	FALSE
I9_CHD	N14_OTHNONINFUTER	PGS001355	459	24462	8051	412517	-0.575616189082424	0.562358243014652	1.34791141865438e-32	0.284051080157879	1.32850078904972	0	0.0395316304325334	1.0403234042438	0.411647315223096	0.91224369911705	FALSE
I9_CHD	N14_EROSECTROPUT	PGS001355	34	24887	853	419715	-0.52437923303284	0.59192269639826	0.00229104103554668	0.284701080954815	1.32936459632863	0	-0.211720455810867	0.809190870558118	0.180661513629922	0.808678131559882	FALSE
I9_CHD	N14_DYSPLACERVUT	PGS001355	127	24794	8663	411905	-0.486876050713879	0.614543200415063	5.31486674559903e-08	0.285004256322322	1.32976768802932	0	-0.128880421415737	0.879079078292479	0.140531542465629	0.773308516207881	FALSE
I9_CHD	N14_CERVICAL_LSIL	PGS001355	22	24899	3111	417457	-0.864184248987967	0.421395165989914	5.78672870639166e-05	0.284598309342995	1.32922798240651	0	-0.383769510486526	0.681288438924895	0.0670090213731764	0.671477245201329	FALSE
I9_CHD	N14_CERVICAL_HSIL	PGS001355	50	24871	5639	414929	-0.499907240822866	0.606586923606991	0.000433214621054369	0.284596589465256	1.32922569629885	0	-0.184873673483323	0.831209280993122	0.187427302516302	0.812957811858426	FALSE
I9_CHD	N14_VULVAL_LSIL	PGS001355	13	24908	749	419819	-0.698183438824229	0.497488201210645	0.0267833207333656	0.284076636665125	1.32853474132361	0	0.234781559376828	1.26463249144938	0.372915877083737	0.899079743613816	FALSE
I9_CHD	N14_CERVICAL_DYSPLASIA_ALL	PGS001355	69	24852	8150	412418	-0.627247317523025	0.534059876771126	2.03947199236875e-07	0.285090363277365	1.32988219520571	0	-0.278648340108106	0.756805994739742	0.0196496790380427	0.493614120014903	FALSE
I9_CHD	N14_VULVAL_DYSPLASIA_ALL	PGS001355	17	24904	1042	419526	-0.734624151330428	0.479685714335949	0.0056238199506004	0.284058019052411	1.32851000740856	0	0.191548909504209	1.21112406716909	0.404992174242568	0.909645682721627	FALSE
I9_CHD	N14_FEMALE_GENITAL_LSIL	PGS001355	35	24886	3961	416607	-0.815466219192177	0.442433008510364	1.79673398579805e-06	0.284598080651203	1.32922767842301	0	-0.1545135852792	0.856831851763094	0.344426944173418	0.889016191341629	FALSE
I9_CHD	N14_FEMALE_GENITAL_HSIL	PGS001355	58	24863	6074	414494	-0.538478216348315	0.583635744251542	4.52136312169801e-05	0.284585612902193	1.32921110604925	0	-0.155147802167882	0.856288606817714	0.230179702495922	0.837024315960152	FALSE
I9_CHD	N14_FEMALE_GENITAL_DYSPLASIA_ALL	PGS001355	87	24834	9261	411307	-0.662828958645806	0.515391249673933	8.22762530376893e-10	0.285013128173707	1.32977948558296	0	-0.171633590888068	0.842287738536735	0.102082667009322	0.72909061257528	FALSE
I9_CHD	N14_OTHNONINFCERVIX	PGS001355	47	24874	1339	419229	-0.618524697143002	0.538738654271378	2.42726019293536e-05	0.284774972601418	1.32946282889683	0	-0.185385966735024	0.830783567142195	0.190901187964346	0.814854959496218	FALSE
I9_CHD	N14_OTHNONINFVAG	PGS001355	65	24856	2215	418353	-0.500141668750416	0.606444739358241	7.07548987873168e-05	0.284535775201858	1.32914486287518	0	-0.0724214429386825	0.93013881276206	0.542472110460853	0.94089813868071	FALSE
I9_CHD	N14_OTHNONINFVULV	PGS001355	44	24877	2250	418318	-0.42738540973266	0.652212134877125	0.00705853705040454	0.284101869326142	1.32856826421332	0	0.0717114711100049	1.07434531967791	0.626852077320578	0.956481604309613	FALSE
I9_CHD	N14_AMENORRHEAPRIM	PGS001355	26	24895	2372	418196	-0.516918097451477	0.596355628679605	0.0106517325362214	0.284262537331344	1.328781739775	0	-0.0385507208930705	0.962182900726114	0.847538872092566	0.98588025046485	FALSE
I9_CHD	N14_OLIGOMEN	PGS001355	23	24898	1122	419446	-0.553963613172156	0.574667530537541	0.0165770970565291	0.284154070279578	1.32863761855359	0	0.120530390375653	1.12809502367637	0.557428407943498	0.944126985613279	FALSE
I9_CHD	N14_MENORRHAGIA	PGS001355	816	24105	21226	399342	-0.475222661451188	0.621746602050678	1.73440474620147e-38	0.285723955617804	1.33072506536813	0	-0.00071113746342773	0.99928911533489	0.984194573152786	0.998893146491839	FALSE
I9_CHD	N14_MENSIRREG	PGS001355	296	24625	17176	403392	-0.453986779120173	0.635091129653928	3.00291403057111e-14	0.285132626192059	1.32993840109119	0	-0.047395458588562	0.953710170128591	0.418427021719465	0.913807895821113	FALSE
I9_CHD	N14_ABNORMALBLEED	PGS001355	828	24093	9856	410712	-0.373350922429212	0.688423607165947	5.3648184139592e-25	0.286193637487827	1.33135022960798	0	-0.0237362679220869	0.976543221572351	0.509347131508519	0.933790855673374	FALSE
I9_CHD	N14_POSTMENBLEED	PGS001355	365	24556	9170	411398	-0.538071654128445	0.583873076737263	7.24374530290823e-24	0.285928959554927	1.3309978972106	0	-0.0810718425460073	0.922127441081729	0.129707820455692	0.761388584257852	FALSE
I9_CHD	N14_POSTMENATRVAG	PGS001355	53	24868	2132	418436	-0.4252647584054	0.65359671699567	0.00209944030907497	0.284849501539301	1.3295619160418	0	-0.307724015584553	0.735118171174381	0.0303754057814949	0.557864188878615	FALSE
I9_CHD	N14_MENOPAUSOT	PGS001355	98	24823	6611	413957	-0.572931580054293	0.563869983338812	1.09850560818197e-07	0.284060117083382	1.32851279466663	0	0.088083909396593	1.09207975393694	0.380118309644967	0.901873308552078	FALSE
I9_CHD	N14_FIANOV	PGS001355	15	24906	2663	417905	-0.45247070079454	0.636054707795802	0.0908889936809007	0.284153684614277	1.32863710614426	0	0.00361355428074043	1.00362009103928	0.989262868649976	0.999140895308213	FALSE
I9_CHD	N14_FITUB	PGS001355	19	24902	1722	418846	-0.56982705916028	0.565623249601295	0.0130803680201524	0.284413311250673	1.32898210051004	0	-0.292969004380033	0.746045264474348	0.207079824015828	0.825387686791137	FALSE
I9_CHD	N14_FIOTHNAS	PGS001355	121	24800	12638	407930	-0.716869714873108	0.488278316563574	7.27936873997005e-14	0.284112752062082	1.32858272274959	0	0.0498028599962464	1.05106386921519	0.595673998746978	0.951279074138371	FALSE
I9_CHD	N14_GENITOUROTH	PGS001355	95	24826	2623	417945	0.031046687888518	1.03153366289095	0.765429078235605	0.307009636007811	1.35935406675528	0	-0.083608554393588	0.919791233871984	0.428055933781342	0.916836732354826	FALSE
I9_CHD	O15_PREG_ECTOP	PGS001355	121	24800	6214	414354	-0.48749288071077	0.614164248621094	2.23496529139283e-07	0.284411199467229	1.32897929399061	0	-0.0147827385500668	0.985325989702983	0.873019119450635	0.988209866889659	FALSE
I9_CHD	O15_CONCEPT_ABNORM	PGS001355	82	24839	12773	407795	-0.801790415226191	0.448525198450154	1.01242244822337e-11	0.283969812095991	1.3283928287523	0	0.0790429446182899	1.08225079791977	0.475179139700085	0.92712132031077	FALSE
I9_CHD	O15_ABORT_SPONTAN	PGS001355	314	24607	18317	402251	-0.61735713062039	0.539368034838884	4.05603472690352e-27	0.286795396333662	1.33215162248399	0	-0.15715226267838	0.854573929195661	0.00612211551027218	0.33667439959769	FALSE
I9_CHD	O15_ABORT_MEDICAL	PGS001355	906	24015	40975	379593	-0.558939813143659	0.571814973322407	2.39576690692021e-57	0.287257152219506	1.33276689337805	0	-0.0241522136132439	0.976137117091669	0.480725771717104	0.928270199120667	FALSE
I9_CHD	O15_ABORT_UNS	PGS001355	17	24904	1698	418870	-1.15672038871579	0.314515981448618	2.2070849471899e-05	0.284107343772536	1.32857553740897	0	0.221251589187786	1.24763728313217	0.400562424048594	0.908260767691589	FALSE
I9_CHD	O15_COMPLIC_ABORT_ECTOP_MOLAR	PGS001355	32	24889	1077	419491	-0.588429306255722	0.555198647275625	0.00181807318574465	0.283879987528087	1.32827351179933	0	0.207957668117416	1.23116105108068	0.227520082914305	0.835014322576411	FALSE
I9_CHD	O15_HYPTENSPREG	PGS001355	342	24579	15382	405186	-0.319770185335092	0.726315935948489	3.34724636791298e-08	0.28541979245291	1.33032036937057	0	-0.027609145304633	0.972768503644427	0.621229226414453	0.955272339337031	FALSE
I9_CHD	O15_EXIST_HYPERT_COMPLIC	PGS001355	32	24889	2293	418275	-0.0713763412393953	0.93111141055913	0.699812531635927	0.284472753015563	1.32906109989951	0	-0.194264456163481	0.823440111658761	0.272068901599032	0.860509531945944	FALSE
I9_CHD	O15_GESTAT_OEDEM_PREINUR	PGS001355	74	24847	2830	417738	-0.576213577227098	0.56202239719236	8.73433410237756e-06	0.283590152983369	1.32788858803557	0	0.235598472157012	1.26566600798284	0.046460989599057	0.624987402016599	FALSE
I9_CHD	O15_GESTAT_HYPERT	PGS001355	186	24735	8784	411784	-0.285591268838512	0.751569743150438	0.000293947462745385	0.284774270187713	1.32946189506424	0	-0.0217059977996684	0.978527882115131	0.777664697507478	0.977798969459172	FALSE
I9_CHD	O15_PRE_OR_ECLAMPSIA	PGS001355	178	24743	7514	413054	-0.324575079033001	0.72283443590209	3.89901496820899e-05	0.284953993823832	1.32970085226259	0	-0.0502788384248387	0.950964222162345	0.511994105636327	0.934176802334388	FALSE
I9_CHD	O15_PREECLAMPS	PGS001355	159	24762	6957	413611	-0.301758873133931	0.73951636065517	0.000273898082217687	0.28505241960508	1.32983173554884	0	-0.0833330785461507	0.920044649044877	0.310063294721554	0.876869752954108	FALSE
I9_CHD	O15_POOR_FETGRO	PGS001355	27	24894	3642	416926	-0.340607132671222	0.711338314901568	0.077774062411271	0.284536811090014	1.32914623972132	0	-0.287962021024917	0.749790067956607	0.13211422749689	0.764039043733902	FALSE
I9_CHD	O15_HAEMORRH_EARLY_PREG	PGS001355	160	24761	10438	410130	-0.630952625816337	0.532084681893419	1.03604890364501e-14	0.285461547016422	1.33037591747661	0	-0.0848646189550767	0.918636641971934	0.276642009037932	0.862634560404533	FALSE
I9_CHD	O15_EXCESS_VOMIT_PREG	PGS001355	35	24886	2587	417981	-0.468876711245847	0.625704720756603	0.00569398028521348	0.284444280274744	1.32902325842601	0	-0.17630466299126	0.838362526389861	0.293435775970876	0.87073501845243	FALSE
I9_CHD	O15_PREG_GU_INFECT	PGS001355	80	24841	2914	417654	-0.206234004726356	0.81364265777689	0.0733133716743867	0.284523309192616	1.32912829384631	0	-0.0774507763155707	0.925472578445608	0.487528206857678	0.92984256676865	FALSE
I9_CHD	O15_PREG_DM	PGS001355	129	24792	12945	407623	0.00460411020551732	1.00461472540584	0.961962673767483	0.283517161592993	1.3277916671385	0	0.120094500172986	1.12760340526148	0.173841391523398	0.804566589953694	FALSE
I9_CHD	O15_PREG_MATERN_CARE	PGS001355	86	24835	7224	413344	-0.324380015559585	0.722975448250594	0.00461297841309319	0.284105387678506	1.32857293859284	0	0.0370867520334368	1.03778304672271	0.7272137445625	0.971397819989468	FALSE
I9_CHD	O15_TWIN_GEST	PGS001355	24	24897	2931	417637	-0.563018902807308	0.569487239520245	0.00613828916025759	0.284399146651216	1.32896327614422	0	-0.199934457669894	0.818784416357857	0.325048591774513	0.88209713816447	FALSE
I9_CHD	O15_MAT_CARE_MALPRESENT	PGS001355	28	24893	6015	414553	-0.572972804186999	0.563846738766912	0.00252441991374835	0.284369202250165	1.32892348173071	0	-0.215317188817647	0.806285654819805	0.262169649197072	0.855293254041228	FALSE
I9_CHD	O15_MATERN_CARE_CERVICAL_INCOMPETENCE	PGS001355	28	24893	1041	419527	-0.514107931907948	0.598033843645537	0.0078135448132537	0.284325230582887	1.32886504803426	0	-0.0644898641367006	0.937545617048101	0.725931528376248	0.971285536569848	FALSE
I9_CHD	O15_MATERN_CARE_FETAL_ABNORM	PGS001355	30	24891	4874	415694	-0.402784404277638	0.668456200086573	0.0294796332439287	0.284318860451693	1.32885658301653	0	-0.12809973251431	0.879765633530536	0.484077812105002	0.929018834962643	FALSE
I9_CHD	O15_MATERN_CARE_OTHER	PGS001355	46	24875	9189	411379	-0.37185038168433	0.689457390261092	0.0122325319538981	0.284833145180883	1.32954016942841	0	-0.37087861874617	0.690127705041168	0.0137255907336966	0.445546362173982	FALSE
I9_CHD	O15_POLYHYDR	PGS001355	15	24906	1193	419375	-0.289345218067478	0.748753677483424	0.324314231102321	0.283983557233241	1.32841108781954	0	0.290229449574613	1.33673416592631	0.258417495326488	0.853148308267328	FALSE
I9_CHD	O15_AMNIOT_OTHER	PGS001355	35	24886	4295	416273	-0.381784529251236	0.682642126769989	0.0266044653720726	0.284506851812797	1.32910642005714	0	-0.188667701849911	0.828061624327585	0.271495993282256	0.860402750514225	FALSE
I9_CHD	O15_MEMBR_PREMAT_RUPT	PGS001355	45	24876	7253	413315	-0.766071804641986	0.464835451091268	2.33319031791784e-06	0.284097083617583	1.32856190608802	0	0.106724391575483	1.11262756268822	0.48715892512248	0.92984256676865	FALSE
I9_CHD	O15_ANTEPART_HAEM_NAS	PGS001355	15	24906	2750	417818	-0.801721009498667	0.448556329748197	0.00273578834819255	0.284458975239609	1.32904278851959	0	-0.509935239860849	0.600534468248738	0.0510537648658508	0.638215541112197	FALSE
I9_CHD	O15_FALSE_LAB	PGS001355	84	24837	15181	405387	-0.593970030213238	0.552130951305849	1.86267507155389e-07	0.284424183088297	1.32899654906618	0	-0.0422446658004986	0.958635206627328	0.697956546510299	0.968065918220149	FALSE
I9_CHD	O15_PREG_PROLONGED	PGS001355	22	24899	4366	416202	-0.814885595612175	0.442689970139448	0.000288560776615533	0.284049913905965	1.32849923968404	0	0.0863297964494391	1.09016580183607	0.693578768465671	0.967516832499219	FALSE
I9_CHD	O15_PRETERM	PGS001355	177	24744	9156	411412	-0.638565698502495	0.528049262994349	2.18972029990039e-14	0.283611620682464	1.3279170950542	0	0.154877133370782	1.16751450372061	0.0347270708595451	0.575067077024628	FALSE
I9_CHD	O15_LABOUR_ABNORM_FORCES	PGS001355	35	24886	3614	416954	-0.729586328389507	0.482108383397076	4.22087375256975e-05	0.284184388381316	1.32867790093472	0	0.0361205992562553	1.03678087395396	0.823246631068296	0.982992592173745	FALSE
I9_CHD	O15_LABOUR_LONG	PGS001355	58	24863	8274	412294	-0.952188113143513	0.385895715489945	1.68889115514392e-12	0.284471755680475	1.3290597743809	0	-0.060186081570159	0.941589304865043	0.65037525363727	0.960290385379414	FALSE
I9_CHD	O15_LABOUR_MALPOS	PGS001355	76	24845	8069	412499	-0.529863127968983	0.588685538749722	7.62280670602584e-06	0.284374560481566	1.32893060242932	0	-0.0473298104864417	0.953772781446368	0.679324311288513	0.96476237150026	FALSE
I9_CHD	O15_LABOUR_PELVIC_ABNORM	PGS001355	119	24802	5389	415179	-0.638591219404015	0.528035786873072	2.23927007313534e-11	0.284191426138273	1.32868725187976	0	0.0305022067891642	1.03097216518447	0.743818966603838	0.973675080548744	FALSE
I9_CHD	O15_LABOUR_OBSTR_OTHER	PGS001355	44	24877	2366	418202	-0.528837323083612	0.589289725086986	0.000573920531410436	0.284396989740869	1.32896040969267	0	-0.0809512186896554	0.92223867835852	0.58565560340844	0.949188275216823	FALSE
I9_CHD	O15_LABOUR_INTRAPART_HAEMORRH	PGS001355	41	24880	1553	419015	-0.576804383314088	0.561690449007233	0.00065002447302918	0.284065113280313	1.32851943219476	0	0.12218924379567	1.12996792096605	0.436972397764572	0.918576962977384	FALSE
I9_CHD	O15_LABOUR_FETAL_STRESS	PGS001355	26	24895	8158	412410	-0.82174849599592	0.439662234381648	3.04934983531092e-05	0.284555975956512	1.32917171287565	0	-0.362541615690154	0.695905352494501	0.0638961432632899	0.665728871044471	FALSE
I9_CHD	O15_LABOUR_UMBILICAL	PGS001355	30	24891	1549	419019	-0.320572446837479	0.725733474309023	0.0992235810598577	0.284045905663097	1.3284939147471	0	0.108760072328071	1.11489482412966	0.561275995773108	0.945086873362865	FALSE
I9_CHD	O15_DELIV_PERIN_LACER	PGS001355	25	24896	4337	416231	-0.835213892518743	0.433781688851512	7.96434300999124e-05	0.284197344665757	1.32869511577505	0	0.038972784489906	1.03974218615113	0.841756139352002	0.985364814829022	FALSE
I9_CHD	O15_POSTPART_HEAMORRH	PGS001355	53	24868	8441	412127	-0.947959499567841	0.38753097435348	1.13025829206741e-11	0.284271336989058	1.32879343265093	0	-0.0730538376347636	0.929550783863025	0.602923938031757	0.952454310482884	FALSE
I9_CHD	O15_RETAINED_PLAC_MEMB_NO_HEAMORRH	PGS001355	71	24850	4057	416511	-0.730360973115051	0.481735065293855	2.79272282401032e-09	0.284257021760279	1.32877441080509	0	0.0142607053934195	1.01436287434196	0.902893551702527	0.991264121304179	FALSE
I9_CHD	O15_DELIVERY_PROXY	PGS001355	2454	22467	146382	274186	-0.892456815531006	0.409648085654027	0	0.294710142646877	1.3427371000525	0	-0.0307270726025677	0.969740205632155	0.151298462076387	0.784412620096857	FALSE
I9_CHD	O15_DELIV_SPONT	PGS001355	1966	22955	118416	302152	-0.88985356057717	0.41071589334713	1.21848194413957e-288	0.29282356893242	1.34020631554051	0	-0.0316370851740755	0.968858131264187	0.181058683990857	0.809156257505552	FALSE
I9_CHD	O15_DELIV_FORCEP_VAC	PGS001355	15	24906	7521	413047	-1.22981463597801	0.292346763230526	1.97905173557222e-06	0.284332134764092	1.32887422279102	0	-0.291727915792209	0.746971747542947	0.255325584818847	0.851606378006569	FALSE
I9_CHD	O15_DELIV_CAESAR	PGS001355	93	24828	12572	407996	-0.214791823258418	0.806709360824274	0.0403965685787077	0.28511361061357	1.32991311178358	0	-0.240248798530298	0.786432173555221	0.0214076248917269	0.506891996281437	FALSE
I9_CHD	O15_DELIV_MULTIP	PGS001355	38	24883	2600	417968	-0.75025591691933	0.472245681615186	1.95045460435218e-05	0.283958562840772	1.32837788540639	0	0.164422537272932	1.17871225974903	0.310031916571026	0.876869752954108	FALSE
I9_CHD	O15_PUERP_SEPSIS	PGS001355	85	24836	4363	416205	-0.750074697592382	0.472331269414609	1.02020680691463e-11	0.284691334902645	1.32935164033506	0	-0.0870887460972199	0.916595747728212	0.419281121048552	0.913955816488529	FALSE
I9_CHD	O15_PUERP_INFECT_OTHER	PGS001355	13	24908	2209	418359	-0.683309810109207	0.504942958218565	0.0146767004311369	0.284299046074359	1.32883025281163	0	-0.185593010449283	0.830611576432121	0.512159428224214	0.934261191873714	FALSE
I9_CHD	O15_OTHER_MATERN_DIS_ELSEWHERE	PGS001355	50	24871	11215	409353	-0.349508753703463	0.705034350175622	0.0145887736543952	0.284524110798935	1.32912935928438	0	-0.17857055853827	0.836465035044983	0.205241192734005	0.824455644701791	FALSE
I9_CHD	Q17_OTHER_CONGEN_MALFO_FACE_NECK	PGS001355	11	24910	787	419781	-0.309412858246035	0.733877720003933	0.311313833889186	0.306805781334004	1.35907698431864	0	-0.189331718437002	0.827511960187148	0.538184531406356	0.939729126792781	FALSE
I9_CHD	Q17_CONGEN_MALFO_AORTIC_MITRAL_VALVES	PGS001355	27	24894	829	419739	0.350134586357294	1.41925854857808	0.0766105561590891	0.306648172526626	1.35886279869522	0	0.0497117796301795	1.05096814229271	0.804273706316891	0.980884746898203	FALSE
I9_CHD	Q17_LVOTO_NARROW	PGS001355	39	24882	1057	419511	0.475852357309479	1.60938538442835	0.00504393238372814	0.306459931523389	1.35860702907266	0	0.164597207104455	1.17891816320289	0.323185515756868	0.881321649563646	FALSE
I9_CHD	Q17_SEPTA_DEFEC	PGS001355	24	24897	1659	418909	-0.0241259698126446	0.976162734975681	0.909353074235	0.30662071181409	1.35882548386688	0	0.0835558927571748	1.0871459771809	0.698225461783862	0.968146907385032	FALSE
I9_CHD	Q17_CONGEN_MALFO_GREAT_ARTERIES	PGS001355	15	24906	579	419989	0.966201363867026	2.62794287642781	0.000186307940756234	0.306813776268247	1.3590878500932	0	-0.215510106692684	0.806130122907531	0.423403464318994	0.915199387670039	FALSE
I9_CHD	Q17_OTHER_CONGEN_MALFO_CIRCULATO_SYSTEM	PGS001355	17	24904	524	420044	0.10084016938544	1.10609983901752	0.679981733266819	0.306747033610982	1.35899714398565	0	-0.0825758628155435	0.920741585158189	0.747779038981109	0.974185322754771	FALSE
I9_CHD	Q17_CONGEN_MALFO_OVARIES_FALLOP_TUBES_BROAD_LIGAM	PGS001355	18	24903	1639	418929	-0.37241061200643	0.689071243500933	0.114486441119797	0.284477251140793	1.32906707819622	0	-0.373421384051879	0.68837510143042	0.123734634947948	0.755694428110902	FALSE
I9_CHD	Q17_CYSTIC_KIDNEY_DISEA	PGS001355	27	24894	751	419817	0.218188577719899	1.24382160254611	0.258360292528365	0.306816580668562	1.35909166152494	0	-0.11308512825794	0.893074630992401	0.570945222344869	0.946817875897571	FALSE
I9_CHD	Q17_CONGEN_OBSTRUCTIVE_DEFECTS_RENAL_PELVIS_CONGEN_MALFO_URETER	PGS001355	11	24910	498	420070	0.660882891858266	1.93650130110689	0.0315396837453306	0.306846026639564	1.35913168188781	0	-0.285282238824677	0.751802036649545	0.38223638515728	0.902778653537767	FALSE
I9_CHD	Q17_CONGEN_DEFORMITI_HIP	PGS001355	11	24910	506	420062	0.726523280948854	2.06787866221775	0.031919460304708	0.306566304546041	1.35875155589568	0	0.13495921355838	1.14449010372055	0.594666642718623	0.951104368013747	FALSE
I9_CHD	Q17_CONGEN_DEFORMITI_FEET	PGS001355	12	24909	621	419947	0.164405218395386	1.17869184595252	0.663684769599312	0.306456563061052	1.35860245266376	0	0.688010118463978	1.98975222008501	0.0606841925816194	0.658325387763769	FALSE
I9_CHD	Q17_OTHER_CONGEN_MALFO_SKIN	PGS001355	14	24907	1068	419500	-0.934757997485329	0.392680883795067	0.00845833182396902	0.306396000619006	1.35852017487295	0	0.683144742368531	1.98009483964221	0.0286609351040022	0.549598959955736	FALSE
I9_CHD	Q17_VACTREL	PGS001355	107	24814	4559	416009	0.237885566974134	1.26856401889954	0.0153668915851809	0.306877785386255	1.35917484689204	0	-0.0397832244791334	0.960997737359599	0.69201186038508	0.967041370506014	FALSE
I9_CHD	R18_MOUTH_BREAT	PGS001355	334	24587	12279	408289	-0.220826015542973	0.801856178666428	0.000104631168324447	0.306514635483035	1.35868135228962	0	0.0210029022663593	1.02122501550024	0.718060287078544	0.97002246622401	FALSE
I9_CHD	R18_VOICE_DISTU	PGS001355	133	24788	6381	414187	-0.344960787916175	0.708248124808149	9.19288677869123e-05	0.307188792679621	1.35959762592266	0	-0.0738343257993854	0.928825563527564	0.394181948830928	0.906173898752178	FALSE
I9_CHD	R18_DYSPHAGIA	PGS001355	191	24730	4672	415896	0.0962954534551602	1.10108433511161	0.190343074709039	0.307436310360701	1.35993419202554	0	-0.0991138000614628	0.905639640312373	0.177337618506569	0.806600464472796	FALSE
I9_CHD	R18_MALAI_FATIG	PGS001355	300	24621	7906	412662	0.186857268442515	1.2054552162699	0.00174965135622542	0.307086316931307	1.35945830727705	0	-0.0440262538044342	0.956928834120788	0.463777707507599	0.92457488051769	FALSE
I9_CHD	WEIGHTLOSS	PGS001355	36	24885	1638	418930	-0.301026609198672	0.740058080132224	0.0720220723415286	0.306858735973415	1.35914895565587	0	-0.120533610952846	0.886447292506516	0.488678803790118	0.929976493468428	FALSE
I9_CHD	R18_ABNORMALITI_GAIT_MOBIL	PGS001355	75	24846	1745	418823	-0.0237808475365496	0.976499688622375	0.84044981526766	0.306860969727516	1.35915199166382	0	-0.0493565815098515	0.951841660041523	0.669187880862441	0.963428672564302	FALSE
I9_CHD	R18_CRAMP_SPASM	PGS001355	19	24902	839	419729	-0.164573548144312	0.848255367041888	0.491306940160521	0.307146754275755	1.35954047180991	0	-0.524139621553667	0.592064544864682	0.0181871959243569	0.482343847146278	FALSE
I9_CHD	R18_COUGH	PGS001355	374	24547	12726	407842	-0.115564183829255	0.890863391378253	0.0285743790201435	0.308023898612567	1.36073350819149	0	-0.0839070304126954	0.919516739213162	0.108474283620274	0.736400225261359	FALSE
I9_CHD	R18_DYSPNOEA	PGS001355	1002	23919	22634	397934	0.219959705491546	1.24602652154961	2.80797409421479e-11	0.31156321054414	1.36555810136645	0	-0.123533450786711	0.883792077209339	0.000118652163162037	0.0350232119128074	TRUE
I9_CHD	R18_ABDOMI_PELVIC_PAIN	PGS001355	2329	22592	85418	335150	0.0575731100815178	1.059262710607	0.0117224545510537	0.308587943360922	1.36150123927768	0	-0.0206596212945745	0.979552326584395	0.346281498544799	0.889961859156945	FALSE
I9_CHD	R18_HEADACHE1	PGS001355	731	24190	23541	397027	0.193781350273401	1.21383085015536	4.97131512989063e-07	0.308064188861526	1.36078833358775	0	-0.0529431388618487	0.948433939982383	0.160563080298523	0.79241580596894	FALSE
I9_CHD	R18_PAIN_NOT_ELSEW_CLASSIFIED	PGS001355	205	24716	6399	414169	0.302873317452335	1.35374295797228	1.91695178626482e-05	0.307569982493028	1.36011598947917	0	-0.111659293628576	0.894348915971817	0.119067593424378	0.750892209051611	FALSE
I9_CHD	R18_RETEN_URINE	PGS001355	282	24639	5368	415200	-0.206185266885225	0.813682313929851	0.000647817262672383	0.308227917486383	1.3610111518307	0	-0.135771959937652	0.873041698273677	0.0260015234940091	0.534445876809683	FALSE
I9_CHD	R18_ABNORMALITI_HEART_BEAT	PGS001355	229	24692	8368	412200	-0.083294053530629	0.920080554502188	0.213361684930938	0.307955235495722	1.36064007919522	0	-0.132711881714106	0.875717365951078	0.0475589426039531	0.62864628995308	FALSE
I9_CHD	R18_CARDIAC_MURMU_OTHER_CARDIAC_SOUNDS	PGS001355	31	24890	2676	417892	-0.34049337396076	0.711419240433878	0.0609339848114613	0.30677263513976	1.35903193683551	0	-0.0581302708152061	0.943527025395628	0.744759242611086	0.973682606939914	FALSE
I9_CHD	R18_ABNORMAL_BLOOD_P_READI_WO_DIAGNOSIS	PGS001355	23	24898	823	419745	0.0637521469077989	1.06582819720684	0.77101961125067	0.306582460520067	1.35877350802785	0	0.110758541748486	1.11712513520461	0.58608131552028	0.949226492755454	FALSE
I9_CHD	R18_HAEMORRHAGE_RESPI_PASSA	PGS001355	280	24641	6889	413679	-0.127221383364366	0.880538714394654	0.0376188717127941	0.306520750406934	1.35868966054809	0	0.0128475302488534	1.0129304143372	0.836353352432658	0.984719067712944	FALSE
I9_CHD	R18_ABNORMALITI_BREAT	PGS001355	1232	23689	37474	383094	0.0550445972461294	1.05658773452803	0.0693866385088117	0.310274710876999	1.36379971329188	0	-0.0733699396683709	0.9292569974056	0.0131287579588966	0.440755404260939	FALSE
I9_CHD	R18_PAIN_THROAT_CHEST	PGS001355	1274	23647	31044	389524	0.0855547529420772	1.08932120325201	0.00429684619948587	0.309681273677295	1.36299062390468	0	-0.0616969904454852	0.940167723437845	0.0333683718263536	0.569402946888066	FALSE
I9_CHD	R18_OTHER_SYMPTOMS_SIGNS_INVOLVI_CIRCULATO_RESPI_SYSTEMS	PGS001355	37	24884	1036	419532	0.144302495466679	1.15523350857558	0.387750749947871	0.307228846626155	1.35965208426391	0	-0.400424675537841	0.670035437946887	0.0198450767977357	0.495408834804517	FALSE
I9_CHD	R18_NAUSEA_VOMITI	PGS001355	164	24757	5312	415256	0.241563388962424	1.27323816160553	0.0024658581940379	0.306841212814379	1.35912513928124	0	-0.0216773313608401	0.978555933426869	0.783170870025744	0.978430698893657	FALSE
I9_CHD	R18_HEARTBURN	PGS001355	38	24883	1813	418755	-0.0961341131242471	0.908342187290847	0.561624252488554	0.30685674005486	1.35914624290796	0	-0.0918719804126928	0.912221924344487	0.573773920238597	0.947245599490224	FALSE
I9_CHD	R18_FAECAL_INCONTINENCE	PGS001355	62	24859	1798	418770	0.00209468141285545	1.00209687679057	0.987345355837398	0.306683780913512	1.35891118646899	0	0.00438994550136458	1.00439959542783	0.973037234176182	0.997609692840673	FALSE
I9_CHD	R18_UNSPE_JAUND	PGS001355	32	24889	775	419793	0.163731666164775	1.17789820274055	0.359855113401602	0.306878631538377	1.35917599696121	0	-0.134859169696744	0.873838966029524	0.412935888484973	0.912641728706758	FALSE
I9_CHD	R18_ASCITES	PGS001355	29	24892	764	419804	0.481756716175625	1.61891588134168	0.0095855139099115	0.30696897108319	1.35929878984854	0	-0.250001226074803	0.778799828203973	0.18470490520528	0.811801313519609	FALSE
I9_CHD	R18_OTHER_SYMPTOMS_SIGNS_INVOLVI_DIGES_SYSTEM_ABDOMEN	PGS001355	97	24824	4104	416464	0.0203312993692917	1.02053938808172	0.84246623840058	0.307478742428733	1.35999189806998	0	-0.198316984198073	0.82010985006842	0.0533213380286033	0.646048608575211	FALSE
I9_CHD	R18_DISTU_SKIN_SENSA	PGS001355	157	24764	7018	413550	0.0987015426155186	1.10373683198728	0.237994075997844	0.306582382542952	1.35877340207462	0	0.0119315432334258	1.01200300804104	0.885093499648493	0.989263611160069	FALSE
I9_CHD	R18_RASH_OTHER_NONSPECIFIC_SKIN_ERUPT	PGS001355	48	24873	2339	418229	-0.341989191784957	0.71035588234682	0.0221982640305179	0.306681623026185	1.35890825409492	0	0.025287892696873	1.02561034375389	0.862804669913213	0.987444450374401	FALSE
I9_CHD	R18_LOCALIZED_SWELL_MASS_LUMP_SKIN_SUBCU_TISSUE	PGS001355	190	24731	7460	413108	-0.201196781296797	0.817751497519835	0.00598324646478263	0.308065511931587	1.36079013400725	0	-0.179289153918354	0.835864171050099	0.0162581522052813	0.467456559408637	FALSE
I9_CHD	R18_OTHER_SKIN_CHANG	PGS001355	59	24862	2225	418343	-0.27979631052569	0.755937702328287	0.0326748762920403	0.306941324040825	1.3592612097768	0	-0.0948625392517915	0.909497946144106	0.46288581185817	0.924508778905651	FALSE
I9_CHD	R18_ABNORMAL_INVOLU_MOVEM	PGS001355	77	24844	2588	417980	-0.0511681598548757	0.950118885244211	0.662399895817895	0.306703609548765	1.35893813209039	0	-0.000227960308944967	0.999772065672032	0.998424148679482	0.999891678931414	FALSE
I9_CHD	R18_OTHER_SYMPTOMS_SIGNS_INVOLVI_NERVOUS_MUSCULOS_SYSTEMS	PGS001355	364	24557	11375	409193	0.222021577314055	1.24859831897168	3.08479453174451e-05	0.309318267404649	1.36249593955084	0	-0.183366792250873	0.832462758842824	0.00060027193025433	0.10212908970579	FALSE
I9_CHD	R18_PAIN_ASSOCIATED_W_MICTU	PGS001355	70	24851	2373	418195	-0.117894647070032	0.88878968427971	0.325676760120271	0.30708119375841	1.35945134255494	0	-0.143254820674474	0.86653323017738	0.247955316141957	0.84812967756115	FALSE
I9_CHD	R18_UNSPE_HAEMATU	PGS001355	339	24582	8109	412459	-0.232033531070349	0.792919535420203	3.18108866595008e-05	0.307340962754488	1.35980453173722	0	-0.0396526900798614	0.961123188809634	0.479003943874525	0.927721969035405	FALSE
I9_CHD	R18_UNSPE_URINARY_INCONTINENCE	PGS001355	51	24870	2031	418537	-0.126171273540606	0.881463862417339	0.370964993324958	0.30690878187488	1.35921697719267	0	-0.10688710023784	0.89862712205176	0.452506864784034	0.921878647582438	FALSE
I9_CHD	R18_POLYURIA	PGS001355	175	24746	4500	416068	-0.147970891001368	0.862456219813577	0.0552911398249048	0.306853089573395	1.35914128137885	0	-0.0187724076728329	0.981402696550851	0.807991470417829	0.981323286675403	FALSE
I9_CHD	R18_OTHER_SYMPTOMS_SIGNS_INVOLVI_URINARY_SYSTEM	PGS001355	45	24876	1709	418859	-0.401195006091826	0.66951948792833	0.00824310651834657	0.306626560553804	1.35883343130669	0	0.0337282120485575	1.0343034573055	0.820712787010888	0.982783532415026	FALSE
I9_CHD	R18_SOMNO_STUPOR_COMA	PGS001355	23	24898	708	419860	0.113955975628767	1.12070278556262	0.612920499652403	0.306606112629407	1.3588056462675	0	0.100427401569173	1.10564337081657	0.668752448817761	0.96337035178006	FALSE
I9_CHD	R18_OTHER_SYMPTOMS_SIGNS_INVOLVI_COGNITIVE_FUNCTIONS_AWARE	PGS001355	307	24614	7745	412823	-0.0404831908440936	0.960325306633545	0.489299637052377	0.307319021679553	1.35977469649141	0	-0.048181703676258	0.952960614897914	0.406364708603559	0.910201800204402	FALSE
I9_CHD	R18_DIZZI_GIDDI	PGS001355	760	24161	19734	400834	-0.0132914684807204	0.986796473031348	0.726036618766214	0.309088744142393	1.36218325092401	0	-0.0752934811753619	0.927471251029673	0.0422275714692217	0.609630357384836	FALSE
I9_CHD	R18_DISTU_SMELL_TASTE	PGS001355	17	24904	890	419678	-0.464280563802142	0.628587170918185	0.0560397156627026	0.306809505080213	1.35908204518583	0	-0.192305112776055	0.825055095233511	0.471574624219664	0.926209723178322	FALSE
I9_CHD	R18_OTHER_SYMPTOMS_SIGNS_INVOLVI_GENERAL_SENSA_PERCEP	PGS001355	16	24905	572	419996	-0.0126102736979949	0.987468902642158	0.963003922238805	0.307050706273647	1.35940989693464	0	-0.57322160504854	0.563706470662666	0.0286879879775388	0.549791243542005	FALSE
I9_CHD	R18_SPEECH_DISTU_NOT_ELSEW_CLASSIFIED	PGS001355	47	24874	1262	419306	0.0234903340446279	1.02376840499909	0.873438577488226	0.30682239110049	1.35909955845746	0	-0.0726220158966274	0.929952270777349	0.63739195409464	0.958480385644685	FALSE
I9_CHD	R18_FEVER_OTHER_UNKNO_ORIGIN	PGS001355	369	24552	14297	406271	0.0285987286565843	1.02901159875238	0.590852648936115	0.308100105731154	1.36083720972266	0	-0.0976703720457624	0.906947809838471	0.0707200570233099	0.677739244231375	FALSE
I9_CHD	R18_SYNCO_COLLAP	PGS001355	390	24531	10054	410514	-0.0150101330286686	0.985101957486112	0.775182599697396	0.307120099833839	1.35950423450032	0	-0.025482602547312	0.974839338539485	0.621916259468442	0.95532414945148	FALSE
I9_CHD	R18_CONVU_NOT_ELSEW_CLASSIFIED	PGS001355	190	24731	6805	413763	0.279910269871887	1.32301109305629	0.000195297898308254	0.306418685123934	1.35855099258009	0	0.0303566334971259	1.03082209409582	0.67196997323354	0.96364221173769	FALSE
I9_CHD	R18_ENLARGED_LYMPH_NODES	PGS001355	101	24820	4098	416470	-0.0233418587568669	0.976928455134003	0.816163479657584	0.306980064924797	1.35931386977766	0	-0.0670077771978121	0.935187928166985	0.497096585039919	0.931444178567824	FALSE
I9_CHD	R18_OEDEMA_NOT_ELSEW_CLASSIFIED	PGS001355	187	24734	5876	414692	-0.000273837368787724	0.999726200121242	0.997058983308266	0.30748927578257	1.36000622342131	0	-0.103826602354076	0.901381581315463	0.162052652437137	0.793770432059446	FALSE
I9_CHD	R18_SYMPTOMS_SIGNS_CONCERNI_FOOD_FLUID_INTAKE	PGS001355	41	24880	1920	418648	-0.244926483567373	0.7827620820025	0.126929537877155	0.306641192627807	1.35885331400348	0	0.036376462220587	1.0370461817215	0.822958429705	0.982962983109348	FALSE
I9_CHD	R18_OTHER_GENERAL_SYMPTOMS_SIGNS	PGS001355	17	24904	1178	419390	-0.236986798867485	0.789001703664905	0.37023625181057	0.306576558290029	1.3587654882577	0	0.181368931045054	1.19885739342595	0.455831533980789	0.92255325144671	FALSE
I9_CHD	R18_UNKNO_UNSPE_CAUSES_MORBIDI	PGS001355	42	24879	1882	418686	-0.131243634086823	0.877004080272278	0.399676897676292	0.30687383029227	1.35916947123841	0	-0.104198200100151	0.901046692177371	0.511602359699992	0.934166771922409	FALSE
I9_CHD	R18_ELEVATED_ERYTHROCYTE_SEDIM_RATE_ABNORMALITY_PLASMA_VISCO	PGS001355	74	24847	1272	419296	0.25521669330317	1.29074128556377	0.0319284935763373	0.306632651796906	1.35884170831667	0	0.0246958705349357	1.02500333939862	0.844132371163162	0.985376166223293	FALSE
I9_CHD	R18_ELEVATED_BLOOD_GLUCOSE_LEVEL	PGS001355	50	24871	1282	419286	0.337779501694862	1.40183136788394	0.0172141407026294	0.307118145970579	1.35950157821753	0	-0.230718928994341	0.793962594541201	0.105792769863315	0.734043238108813	FALSE
I9_CHD	R18_ABNORMAL_SERUM_ENZYME_LEVELS	PGS001355	218	24703	5734	414834	-0.471687832836504	0.623948258677635	4.01546580042495e-11	0.305733203649849	1.35762005015143	0	0.12974897901921	1.13854254938355	0.0641400287473738	0.665963040878334	FALSE
I9_CHD	R18_OTHER_ABNORMAL_FINDI_BLOOD_CHEMIS	PGS001355	34	24887	706	419862	0.574889244992945	1.77693371170933	0.000839190468043703	0.306946701900454	1.35926851971244	0	-0.14150412471639	0.868051595110866	0.431865419399059	0.917474450803024	FALSE
I9_CHD	R18_ISOLATED_PROTEINU	PGS001355	31	24890	602	419966	0.545574121523537	1.72559880145168	0.0025598315867519	0.306786552935679	1.35905085169628	0	-0.0810469862313751	0.9221503620564	0.691190759824279	0.966827732379311	FALSE
I9_CHD	R18_ABNORMAL_SPERMATOZ	PGS001355	59	24862	2087	418481	-0.398823951264179	0.671108838816837	0.00227303634734124	0.284202342142805	1.32870175591499	0	-0.0560243858869483	0.945516078361064	0.674975301797345	0.964105001196566	FALSE
I9_CHD	R18_ABNORMAL_FINDI_SECRE_SMEARS_CERVIX_UTERI_VAGINA_VULVA	PGS001355	183	24738	17078	403490	-0.588646461040186	0.555078096322623	3.20840511916872e-15	0.286136110648156	1.33127364343967	0	-0.199065470084373	0.819496239088655	0.00742897059733643	0.361767677147307	FALSE
I9_CHD	R18_ABNORMAL_FINDI_DIAGNOST_IMAGI_CENTRAL_NERVOUS_SYSTEM	PGS001355	12	24909	743	419825	-0.183833595613002	0.832074253113094	0.528205562848727	0.306642461417254	1.35885503810332	0	0.0895765727649765	1.09371107858738	0.773168281218982	0.977040963089129	FALSE
I9_CHD	R18_ABNORMAL_FINDI_DIAGNOST_IMAGI_LUNG	PGS001355	339	24582	8919	411649	-0.10788416261143	0.897731581289665	0.0524493175788502	0.307162796981154	1.35956228269213	0	-0.0354335693557925	0.96518685008458	0.523633850928317	0.936491417863724	FALSE
I9_CHD	R18_ABNORMAL_FINDI_DIAGNOST_IMAGI_OTHER_BODY_STRUCTURES	PGS001355	58	24863	2152	418416	-0.0136980122777665	0.986395378583044	0.917184426863552	0.307322308213679	1.35977916544469	0	-0.247300133805387	0.780906281981659	0.0562633482670456	0.65143187320035	FALSE
I9_CHD	R18_ABNORMAL_RESULTS_FUNCTION_STUDI	PGS001355	49	24872	1615	418953	0.146492574967052	1.15776633433336	0.318976722240147	0.30662298296937	1.35882856997406	0	0.0438257487197206	1.04480028123898	0.776807640639552	0.977687288926379	FALSE
I9_CHD	R18_ABNORMAL_WEIGHT_LOSS	PGS001355	33	24888	1380	419188	-0.263226845970766	0.768567531087082	0.13507048096006	0.306796465997053	1.35906432411756	0	-0.0726454745432781	0.929930455611505	0.693515698011292	0.967516832499219	FALSE
I9_CHD	ST19_CONCUSSION	PGS001355	644	24277	17676	402892	0.0930608759072972	1.09752854628051	0.0215812356582583	0.307700077233081	1.3602929449255	0	-0.0404191852725619	0.960386774770783	0.327583802759401	0.882417823829927	FALSE
I9_CHD	ST19_DIFFU_BRAIN_INJURY	PGS001355	21	24900	867	419701	-0.266542385882763	0.766023534454355	0.227590392915041	0.306764987295335	1.35902154321043	0	-0.0671751980059277	0.935031371354111	0.760370281652432	0.976016740522424	FALSE
I9_CHD	ST19_FOCAL_BRAIN_INJURY	PGS001355	102	24819	1458	419110	0.16677081847666	1.18148346009859	0.0966565375955812	0.306494326733897	1.35865375945107	0	0.06765469938738	1.06999577448586	0.527039152651136	0.93740909133536	FALSE
I9_CHD	ST19_TRAUMAT_SUBDU_HAEMORRHAGE	PGS001355	77	24844	1517	419051	-0.186559522036306	0.829809168549905	0.108317704230194	0.306663755520241	1.35888397401053	0	0.0151964725771865	1.01531252608937	0.898269626443688	0.99078916988291	FALSE
I9_CHD	ST19_ICTRAUOTHUNS	PGS001355	19	24902	505	420063	-0.106171602194458	0.899270318074626	0.664092516323647	0.30654508779252	1.35872272790464	0	0.191839342363733	1.21147586848001	0.413023451218563	0.912690408464967	FALSE
I9_CHD	ST19_TOXIC_EFFECT_ETHAN	PGS001355	64	24857	1223	419345	0.470980425151149	1.60156363700144	0.000216766286748046	0.306596540254867	1.35879263933318	0	0.0856629864454298	1.08943911068277	0.528146956291814	0.937642342906638	FALSE
I9_CHD	ST19_TOXIC_EFFECT_ALCOHOL	PGS001355	45	24876	575	419993	0.328719833334308	1.38918859672432	0.029136148751606	0.306623720655868	1.35882957236392	0	0.0838564587656648	1.08747278541917	0.604240220441878	0.952748394342207	FALSE
I9_CHD	ST19_FRACT_FEMUR	PGS001355	235	24686	3389	417179	0.192281053570214	1.2120111091497	0.00353436508654313	0.307482723692018	1.35999731256657	0	-0.080441231080228	0.92270912860912	0.233121698113176	0.839200205431558	FALSE
I9_CHD	ST19_SUPERF_INJURY_HEAD	PGS001355	100	24821	4512	416056	-0.0525976124052789	0.948761705623545	0.614008092759578	0.306498416316021	1.35865931578855	0	0.0516915676944618	1.05305089750343	0.616786352123226	0.954592742600255	FALSE
I9_CHD	ST19_OPEN_WOUND_HEAD	PGS001355	345	24576	12193	408375	-0.048794564241984	0.952376761844884	0.388278237567791	0.305618943152043	1.35746493667051	0	0.0767709395533593	1.07979470980422	0.160076916270017	0.79233865146174	FALSE
I9_CHD	ST19_FRACT_SKULL_FACIAL_BONES	PGS001355	131	24790	5435	415133	-0.107132389051669	0.898406725902378	0.242247172700188	0.306161422005445	1.35820153246864	0	0.0994735773983441	1.10458928423171	0.258268908790743	0.853042026716866	FALSE
I9_CHD	ST19_DISLO_SPRAIN_STRAIN_JOINTS_LIGAM_HEAD	PGS001355	19	24902	1036	419532	0.120733015485158	1.1283236272137	0.621768871275541	0.306658620892033	1.35887699666446	0	0.0302474676018688	1.0307095696211	0.893163227443313	0.990390691298061	FALSE
I9_CHD	ST19_INJURY_EYE_ORBIT	PGS001355	92	24829	3728	416840	-0.0939311816632309	0.910345408542036	0.374519008649303	0.306847882239187	1.35913420389439	0	-0.0401055688521248	0.960688015067805	0.703708878716525	0.969215137948294	FALSE
I9_CHD	ST19_INTRACR_INJURY	PGS001355	377	24544	14750	405818	-0.0592157367146605	0.942503414632141	0.26558886876589	0.307013253114531	1.3593589836929	0	-0.0188581021652045	0.981318599348343	0.718690448354473	0.970103170333181	FALSE
I9_CHD	ST19_OTHER_UNSPE_INJURI_HEAD	PGS001355	15	24906	853	419715	-0.290996984420695	0.747517932214299	0.284920695479549	0.306652006293967	1.35886800826903	0	0.0893242579662554	1.09343515390813	0.745788530248236	0.973889321496525	FALSE
I9_CHD	ST19_FRACT_NECK	PGS001355	33	24888	899	419669	-0.082949554023874	0.920397576403198	0.647473274280771	0.306551987252661	1.35873210239028	0	0.109801021755257	1.11605597750433	0.540318457268425	0.940300555321169	FALSE
I9_CHD	ST19_DISLO_SPRAIN_STRAIN_JOINTS_LIGAM_NECK_LEVEL	PGS001355	84	24837	4076	416492	0.108008895476474	1.11405765541605	0.341425360146927	0.306559479901637	1.35874228293112	0	0.0430646736989571	1.04400541235903	0.71293840268886	0.969600565649545	FALSE
I9_CHD	ST19_SUPERF_INJURY_THORAX	PGS001355	108	24813	2975	417593	0.151190380769974	1.16321809135871	0.12444884140306	0.306745661103527	1.35899527875321	0	-0.0155665639647479	0.984553968754854	0.872364984103052	0.988135106315999	FALSE
I9_CHD	ST19_FRACT_RIBS_STERNUM_THORACIC_SPINE	PGS001355	208	24713	5326	415242	-0.0162384130687729	0.983892719207913	0.818600437520158	0.307112270165376	1.35949359007456	0	-0.0462254090982191	0.954826711303921	0.503417507050318	0.93284272130956	FALSE
I9_CHD	ST19_INJURY_OTHER_UNSPE_INTRAT_ORGANS	PGS001355	38	24883	1162	419406	-0.163735554546128	0.848966497528877	0.343926380274502	0.306401788374646	1.35852803767851	0	0.168850393976313	1.18394300066922	0.268528751866015	0.859543765134639	FALSE
I9_CHD	ST19_SUPERF_INJURY_ABDOMEN_LOWER_BACK_PELVIS	PGS001355	80	24841	3295	417273	0.0646327011603406	1.06676713008837	0.564492517447854	0.307155676691688	1.35955260224959	0	-0.163673693612961	0.849019017013077	0.178678341958903	0.807901981874687	FALSE
I9_CHD	ST19_OPEN_WOUND_ABDOMEN_LOWER_BACK_PELVIS	PGS001355	14	24907	669	419899	-0.0252319885978541	0.975083677492299	0.926527305973621	0.306612313125352	1.35881407156252	0	0.177767119437998	1.19454710203968	0.548749416696554	0.942375975053469	FALSE
I9_CHD	ST19_FRACT_LUMBAR_SPINE_PELVIS	PGS001355	138	24783	3306	417262	0.0842416290647574	1.08789172831419	0.325560955527398	0.308129263402759	1.3608768891456	0	-0.264600807282922	0.767512274140705	0.00228299492285381	0.212091279193843	FALSE
I9_CHD	ST19_DISLO_SPRAIN_STRAIN_JOINTS_LIGAM_LUMBAR_SPINE_PELVIS	PGS001355	15	24906	505	420063	0.241783128775059	1.27351797346237	0.381215215153203	0.306566127289706	1.35875131504838	0	0.197650691491328	1.21853667424379	0.419223475786293	0.913955816488529	FALSE
I9_CHD	ST19_INJURY_INTRA_AB_ORGANS	PGS001355	18	24903	526	420042	0.357270323497731	1.42942222404655	0.155837425851694	0.306515320981745	1.35868228366425	0	0.365643285052381	1.44144096739595	0.160446128013473	0.79233865146174	FALSE
I9_CHD	ST19_SUPERF_INJURY_SHOUL_UPPER_ARM	PGS001355	54	24867	2141	418427	-0.0689320919882029	0.933390062589469	0.614290964609562	0.306893136496091	1.35919571189456	0	-0.0930194685829831	0.911175760822548	0.501311750419086	0.932421943231069	FALSE
I9_CHD	ST19_FRACT_SHOUL_UPPER_ARM	PGS001355	238	24683	8284	412284	-0.022512288846131	0.977739221832656	0.739510239818119	0.306284537451244	1.35836875834963	0	0.0436095975947378	1.04457447088827	0.511168725438958	0.93416273618964	FALSE
I9_CHD	ST19_DISLO_SPRAIN_STRAIN_JOINTS_LIGAM_SHOUL_GIRDLE	PGS001355	205	24716	7307	413261	-0.101477015271832	0.903501945850188	0.17155008769146	0.305452010885243	1.35723835088429	0	0.14686853066441	1.15820168501412	0.0356738506818777	0.57896536068395	FALSE
I9_CHD	ST19_INJURY_MUSCLE_TENDON_SHOUL_UPPER_ARM_LEVEL	PGS001355	300	24621	8350	412218	-0.223715385728497	0.799542663241481	0.00016157035274856	0.306528457639843	1.35870013232611	0	0.0123356044189501	1.01241200179991	0.834631753220501	0.984502996656508	FALSE
I9_CHD	ST19_SUPERF_INJURY_FOREA	PGS001355	42	24879	2168	418400	0.00908662971404115	1.00912803846077	0.953159073233302	0.307081509861649	1.35945177228198	0	-0.241259685017306	0.785637581586833	0.137281691232915	0.769703426086248	FALSE
I9_CHD	ST19_OPEN_WOUND_FOREA	PGS001355	40	24881	1828	418740	-0.139590920737119	0.869713944576586	0.402813630824627	0.30657583808834	1.35876450967286	0	0.0807793549498146	1.08413166188981	0.611556581689142	0.953810788557216	FALSE
I9_CHD	ST19_FRACT_FOREA	PGS001355	339	24582	15131	405437	-0.197515753902518	0.820767210239253	0.000421152111225178	0.307367981003108	1.35984127177046	0	-0.0455194407810678	0.95550102670512	0.413738795459609	0.9127715188347	FALSE
I9_CHD	ST19_DISLO_SPRAIN_STRAIN_JOINTS_LIGAM_ELBOW	PGS001355	32	24889	1569	418999	0.159166982351751	1.17253372277322	0.374769672415	0.306743426203132	1.35899224153752	0	-0.0339398156045361	0.96662967890976	0.855975702697295	0.986810789330224	FALSE
I9_CHD	ST19_SUPERF_INJURY_WRIST_HAND	PGS001355	72	24849	4856	415712	-0.203943169118836	0.815508715949298	0.0885178100085416	0.306934353345614	1.35925173481422	0	-0.0692782819772993	0.933066988219661	0.549931158923869	0.942414935152659	FALSE
I9_CHD	ST19_OPEN_WOUND_WRIST_HAND	PGS001355	249	24672	11929	408639	-0.242838452183826	0.784398221356285	0.00020377649886782	0.307157983830527	1.35955573892982	0	-0.0286524176999996	0.971754170322471	0.653396294448357	0.960811095508476	FALSE
I9_CHD	ST19_FRACT_WRIST_HAND_LEVEL	PGS001355	187	24734	9526	411042	-0.246446973698991	0.781572804353	0.00129894973156259	0.306057824332687	1.35806083323892	0	0.0873465097842271	1.0912747515904	0.244991790964185	0.846257612067439	FALSE
I9_CHD	ST19_DISLO_SPRAIN_STRAIN_JOINTS_LIGAM_WRIST_HAND_LEVEL	PGS001355	161	24760	7925	412643	-0.00500338718340073	0.995009108908637	0.951071526739208	0.306690516958219	1.35892034018632	0	0.000852183249387568	1.0008525464607	0.99155240648813	0.999230422965561	FALSE
I9_CHD	ST19_INJURY_NERVES_WRIST_HAND_LEVEL	PGS001355	23	24898	858	419710	-0.0563753962969095	0.945184250615677	0.794935634050066	0.306572792915844	1.35876037200684	0	0.133189555685313	1.14246653883472	0.530514692613595	0.937807186319863	FALSE
I9_CHD	ST19_INJURY_MUSCLE_TENDON_WRIST_HAND_LEVEL	PGS001355	103	24818	3411	417157	-0.0770537523255092	0.925840086211267	0.454956217416419	0.306513786831885	1.35868019924362	0	0.048472901713309	1.0496669272596	0.631803492371616	0.957190531291061	FALSE
I9_CHD	ST19_TRAUMAT_AMPUT_WRIST_HAND	PGS001355	32	24889	855	419713	-0.235251428394963	0.790372102655272	0.186220242101926	0.306751494766952	1.35900320669739	0	-0.0449170459789495	0.956076788957709	0.801963894167761	0.980496260877762	FALSE
I9_CHD	ST19_OTHER_UNSPE_INJURI_WRIST_HAND	PGS001355	17	24904	762	419806	0.223938471203321	1.25099404490208	0.365225425469222	0.306826480669037	1.35910511659964	0	-0.230185499933466	0.794386230242128	0.356276791863054	0.893042297242553	FALSE
I9_CHD	ST19_SUPERF_INJURY_HIP_THIGH	PGS001355	78	24843	2305	418263	0.0418349623433303	1.04272237609194	0.719543949349138	0.306907291224681	1.35921495107712	0	-0.0697955563289961	0.932584461408371	0.543932079257597	0.941099499748632	FALSE
I9_CHD	ST19_OPEN_WOUND_HIP_THIGH	PGS001355	16	24905	662	419906	0.0552092779147726	1.0567617484306	0.828701555628084	0.307011250078976	1.35935626085125	0	-0.470096493017447	0.624941962837497	0.0582652072136863	0.65489443939638	FALSE
I9_CHD	ST19_DISLO_SPRAIN_STRAIN_JOINT_LIGAM_HIP	PGS001355	17	24904	513	420055	-0.248625436204623	0.77987203051193	0.318413194844876	0.306724323470807	1.35896628132046	0	-0.0215823069912898	0.978648924505652	0.934536866971408	0.994668800778316	FALSE
I9_CHD	ST19_INJURY_MUSCLE_TENDON_HIP_THIGH_LEVEL	PGS001355	43	24878	1727	418841	-0.281275628403468	0.754820256903027	0.114694955389243	0.306019031644219	1.35800815142994	0	0.414208408664388	1.51317245227475	0.0103331934164206	0.408823264447117	FALSE
I9_CHD	ST19_SUPERF_INJURY_LOWER_LEG	PGS001355	141	24780	5546	415022	0.131504311984427	1.14054282571467	0.129129922669609	0.306650235149721	1.35886560151991	0	0.00775027203024676	1.00778038312798	0.929531778574596	0.994169833875177	FALSE
I9_CHD	ST19_OPEN_WOUND_LOWER_LEG	PGS001355	58	24863	2746	417822	-0.193594539422888	0.823991932790907	0.144033733420689	0.307035174234715	1.35938878269117	0	-0.132938823561483	0.875518651583424	0.321379583579872	0.880928198999473	FALSE
I9_CHD	ST19_FRACT_LOWER_LEG_INCLU_ANKLE	PGS001355	471	24450	15810	404758	-0.000991236307787094	0.999009254804639	0.98352199514037	0.306587913295434	1.35878091713476	0	0.00569719202481623	1.00571345188715	0.904495072608095	0.991281286171044	FALSE
I9_CHD	ST19_DISLO_SPRAIN_STRAIN_JOINTS_LIGAM_KNEE	PGS001355	462	24459	21803	398765	-0.116789488357673	0.889772480915848	0.0169903196870302	0.306019059323246	1.35800818901829	0	0.037996343389821	1.03872743465024	0.422295241269088	0.914833514442927	FALSE
I9_CHD	ST19_INJURY_MUSCLE_TENDON_LOWER_LEG_LEVEL	PGS001355	97	24824	3476	417092	-0.219171607041682	0.80318387431788	0.0343358615093499	0.306766878515562	1.35902411342189	0	-0.0143509185657079	0.985751565035799	0.889393409937508	0.989992343278503	FALSE
I9_CHD	ST19_OTHER_UNSPE_INJURI_LOWER_LEG	PGS001355	32	24889	1607	418961	0.154660930677801	1.16726211122576	0.394034328480692	0.306749875959873	1.35900100673516	0	-0.0556215053006421	0.945897085178047	0.768203614183526	0.976560519336802	FALSE
I9_CHD	ST19_SUPERF_INJURY_ANKLE_FOOT	PGS001355	39	24882	2849	417719	-0.0298792372902369	0.970562734257412	0.852615480958728	0.307254717609451	1.35968726025528	0	-0.38329047874229	0.681614875894714	0.0228867295630494	0.518131553838968	FALSE
I9_CHD	ST19_OPEN_WOUND_ANKLE_FOOT	PGS001355	66	24855	2070	418498	0.241390774413752	1.27301840114238	0.0578171058243267	0.306532201339904	1.3587052189014	0	0.0650796390571176	1.06724401530694	0.611613542404314	0.953810788557216	FALSE
I9_CHD	ST19_FRACT_FOOT_ANKLE	PGS001355	146	24775	6053	414515	0.141157916294578	1.15160649105625	0.0915232217357344	0.307662701397599	1.36024210379031	0	-0.165071545958467	0.847833042890236	0.0468397317985479	0.62618454440605	FALSE
I9_CHD	ST19_DISLO_SPRAIN_STRAIN_JOINTS_LIGAM_ANKLE_FOOT_LEVEL	PGS001355	183	24738	11520	409048	0.0356559792150327	1.0362992766701	0.643607204832505	0.306573960473127	1.35876195843834	0	0.0151266204242145	1.01524160680045	0.838649830652563	0.984977968041508	FALSE
I9_CHD	ST19_OTHER_UNSPE_INJURI_ANKLE_FOOT	PGS001355	11	24910	926	419642	-0.311154418527044	0.732600740007238	0.326454763230481	0.306689368116108	1.3589187790023	0	0.0395418708382939	1.04033405763213	0.90054565832937	0.991039376709957	FALSE
I9_CHD	ST19_SUPERF_INJURI_INVOLVI_MULTIPLE_BODY_REGIONS	PGS001355	15	24906	498	420070	0.375047059785012	1.45505988781252	0.147286469799795	0.306813020217121	1.35908682255369	0	-0.179316592058273	0.835841236806659	0.440740269774278	0.919133218498963	FALSE
I9_CHD	ST19_INJURY_UNSPE_BODY_REGION	PGS001355	30	24891	1203	419365	-0.170243380374886	0.843459510121839	0.362720222571319	0.306635142650251	1.3588450929963	0	0.0463158362280173	1.047405167219	0.802870601468032	0.980676374443292	FALSE
I9_CHD	ST19_FOREI_BODY_EXTER_EYE	PGS001355	114	24807	3727	416841	-0.00249566777771403	0.997507443812078	0.979469091012567	0.306519957143109	1.35868858274916	0	0.0365059088760085	1.03718043257022	0.696138814893394	0.967634364636629	FALSE
I9_CHD	ST19_FOREI_BODY_RESPI_TRACT	PGS001355	27	24894	1206	419362	-0.127015361489443	0.880720143320058	0.526074374090904	0.306501805531525	1.35866392058558	0	0.195302111822614	1.21567820177415	0.353467703249142	0.892368148168535	FALSE
I9_CHD	ST19_FOREI_BODY_ALIME_TRACT	PGS001355	33	24888	1091	419477	0.0347177158087614	1.03532741098516	0.844242431877763	0.306855092070047	1.35914400305744	0	-0.106567482866477	0.898914384794982	0.515504938993293	0.934796193641337	FALSE
I9_CHD	ST19_BURNS_CORROSIO_EXTER_BODY_SURFA_SPECIFE_SITE	PGS001355	55	24866	2546	418022	-0.0379883198204992	0.962724185616827	0.780284133058338	0.30691988872568	1.35923207389668	0	-0.10922241952229	0.896530989326334	0.446610209904263	0.920503267520988	FALSE
I9_CHD	ST19_BURNS_CORROSIO_CONFIN_EYE_INTERNAL_ORGANS	PGS001355	15	24906	707	419861	-0.160965838176607	0.851321153293288	0.558296002162232	0.306592260551598	1.35878682411632	0	0.171398284034574	1.18696340346333	0.516623839860844	0.934883216753647	FALSE
I9_CHD	ST19_POISO_MEDICI	PGS001355	145	24776	6803	413765	0.358280749831161	1.43086727984159	3.06737895814957e-05	0.307024238497814	1.35937391685438	0	-0.0753658624999465	0.927404121861487	0.365685337267615	0.895885813903267	FALSE
I9_CHD	ST19_TOXIC_EFFECT_CONTACT_W_VENOMO_ANIMALS	PGS001355	21	24900	793	419775	0.146167949178615	1.15739055452146	0.504613633494119	0.306871327600649	1.35916606966062	0	-0.215559070025648	0.806090653056206	0.352458246530259	0.891981839519753	FALSE
I9_CHD	ST19_MALTR_SYNDR	PGS001355	21	24900	1376	419192	0.351935968074489	1.42181747909282	0.121659877031084	0.306716262594709	1.35895532690579	0	-0.0484709326240451	0.952685030957333	0.814499289681235	0.982144308056421	FALSE
I9_CHD	ST19_EFFEC_OTHER_EXTER_CAUSES	PGS001355	14	24907	650	419918	0.302945291188913	1.35384039541776	0.258574289551714	0.306901072638856	1.35920649870857	0	-0.407956667398347	0.665007694711595	0.143491038323909	0.776113596658763	FALSE
I9_CHD	ST19_ADVER_EFFEC_NOT_ELSEW_CLASSIFIED	PGS001355	91	24830	5226	415342	-0.147951885970909	0.862472610976062	0.190099327984886	0.306100267283886	1.35811847457182	0	0.166574636067628	1.18125169656186	0.11946794881765	0.751382602828636	FALSE
I9_CHD	ST19_EARLY_COMPLICATIO_TRAUMA	PGS001355	18	24903	742	419826	-0.0657546558816401	0.936360566670099	0.781161984629677	0.306814362226123	1.35908864646166	0	-0.134662613171385	0.874010741661667	0.540095777454713	0.94026598043434	FALSE
I9_CHD	ST19_COMPLICATIO_PROCED_NOT_ELSEW_CLASSIFIED	PGS001355	614	24307	21842	398726	0.0104784660919214	1.01053355747399	0.801817063499336	0.309295980058405	1.36246557347047	0	-0.105581985189611	0.899800699491704	0.0112092703519227	0.422156832330495	FALSE
I9_CHD	ST19_COMPLICATIO_INTERNAL_ORTHOPA_PROSTHET_DEVICES_IMPLANTS_GRAFTS	PGS001355	214	24707	3958	416610	0.103316773704919	1.10884260562851	0.135952499172287	0.307927829396461	1.36060278986913	0	-0.148128250759025	0.862320514589389	0.034157507802785	0.572407282672573	FALSE
I9_CHD	ST19_COMPLICATIO_OTHER_INTERNAL_PROSTHET_DEVICES_IMPLANTS_GRAFTS	PGS001355	21	24900	554	420014	-0.369175187177139	0.691304292193942	0.142262105736133	0.306457460614837	1.35860367208308	0	0.316760479039201	1.37267374841189	0.163974963295459	0.795563639963948	FALSE
I9_CHD	ST19_OTHER_COMPLICATIO_SURGI_MEDICAL_CARE_NOT_ELSEW_CLASSIFIED	PGS001355	44	24877	1702	418866	0.123650761865664	1.13162059691476	0.414149250989678	0.306926402006073	1.35924092698512	0	-0.13466117549117	0.874011998210522	0.386330204790309	0.904269605828572	FALSE
I9_CHD	ST19_SEQUEL_INJURI_HEAD	PGS001355	30	24891	1068	419500	0.0472938594965115	1.04843005494441	0.795870354406539	0.306917241209475	1.3592284753125	0	-0.206290003733373	0.81359709587171	0.294657901606096	0.871243436182918	FALSE
I9_CHD	ST19_SEQUEL_INJURI_NECK_TRUNK	PGS001355	19	24902	578	419990	0.116964740979105	1.12407979503882	0.61108110508264	0.306883518636024	1.35918263940326	0	-0.245147413301434	0.782589165685772	0.290686820502873	0.868917610389973	FALSE
I9_CHD	ST19_SEQUEL_INJURI_UPPER_LIMB	PGS001355	60	24861	2323	418245	-0.135049118557456	0.873672997076786	0.299059596046857	0.307011662439436	1.35935682139614	0	-0.129004778746427	0.878969765161922	0.333991170261185	0.885130050743393	FALSE
I9_CHD	ST19_SEQUEL_INJURI_LOWER_LIMB	PGS001355	61	24860	2416	418152	-0.0804467526342953	0.922704033834844	0.550737195817658	0.306529192791893	1.35870113117767	0	0.0717320316350835	1.07436740900888	0.583489665241184	0.948805996728888	FALSE
I9_CHD	ST19_BURN_CORROSION_WRIST_HAND	PGS001355	20	24901	827	419741	0.107497216010156	1.1134877608036	0.651295843555359	0.30658811123992	1.35878118609798	0	0.12802036227845	1.1365761457414	0.573658182428133	0.947245599490224	FALSE
I9_CHD	ST19_CONTU_ANKLE	PGS001355	15	24906	871	419697	0.276298380934039	1.31824114337451	0.28726174632432	0.306770010889035	1.35902837039964	0	-0.117257566808019	0.889356095050049	0.650531482155989	0.960324238997834	FALSE
I9_CHD	ST19_CONTU_OTHER_UNSPE_PARTS_FOOT	PGS001355	12	24909	1084	419484	-0.151629815932612	0.859306323380254	0.599992704696879	0.306922513457844	1.3592356415215	0	-0.449863528504037	0.637715175627506	0.132588430579067	0.764675689017243	FALSE
I9_CHD	VWXY20_SUICI_OTHER_INTENTI_SELF_H	PGS001355	270	24651	7989	412579	0.347434325691895	1.41543135008757	5.24044910693617e-08	0.306394063046847	1.35851754264463	0	0.0101307507499635	1.01018224053518	0.869449489448684	0.987862883200112	FALSE
I9_CHD	VWXY20_TRANSPO_ACCIDENTS	PGS001355	316	24605	15058	405510	-0.0463192924967388	0.954737073135101	0.423559982439561	0.307430801573093	1.35992670045755	0	-0.0545460820393585	0.946914872083992	0.339925948833852	0.886782379372261	FALSE
I9_CHD	VWXY20_OTHER_EXTER_CAUSES_ACCIDENTAL_INJURY	PGS001355	2576	22345	106302	314266	-0.137905161504269	0.871181309352959	7.92169227169767e-10	0.308288773105087	1.36109397952665	0	-0.0125740122434815	0.98750471035007	0.551788671962695	0.942738560103542	FALSE
I9_CHD	VWXY20_DRUGS_MEDICAM_BIOLO_SUBST_CAUSI_ADVER_EFFEC_THERAPE_USE	PGS001355	42	24879	1429	419139	0.185988664005894	1.20440860713137	0.246457058897724	0.306686294131651	1.35891460171352	0	-0.00899044867126926	0.991049844570532	0.954964637617456	0.996238407276984	FALSE
I9_CHD	VWXY20_MISAD_PATIENTS_SURGI_MEDICAL_CARE	PGS001355	57	24864	2351	418217	-0.0819559965220808	0.921312498758586	0.539847413234199	0.306972855250081	1.35930406960215	0	-0.120444138570914	0.886526608605481	0.376707408721484	0.900412217831937	FALSE
I9_CHD	VWXY20_SURGI_OTHER_MEDICAL_PROCED_CAUSE_ABNORMAL_REACTION_PATIENT_COMPLICATION_WO_MENTION_MISAD_TIME_PROCED	PGS001355	438	24483	14069	406499	0.0147354476576899	1.01484454959647	0.764419983065055	0.30847222992463	1.36134370440539	0	-0.0998690163694328	0.904955944688403	0.0405686974199561	0.60127470072731	FALSE
I9_CHD	VWXY20_CONTACT_W_HEAT_HOT_SUBST	PGS001355	21	24900	1065	419503	-0.0616282038868577	0.940232396564368	0.781955851693309	0.306748926807045	1.35899971683612	0	-0.0611608082340573	0.940671959816119	0.786043206606396	0.978716333592008	FALSE
I9_CHD	VWXY20_OTHER_UNSPE_DRUGS_MEDICAM	PGS001355	38	24883	1285	419283	0.172626827433575	1.18842253563758	0.305329998503695	0.306690631213401	1.35892049545002	0	-0.0101065772082512	0.989944322624498	0.951597921295313	0.995834303945403	FALSE
I9_CHD	VWXY20_SURGI_OPERA_OTHER_SURGI_PROCED_CAUSE_ABNORMAL_REACTION_PATIENT_COMPLICATION_WO_MENTION_MISAD_TIME_PROCED	PGS001355	401	24520	13135	407433	-0.00985271629580804	0.990195662694867	0.847981210942415	0.308210056318411	1.360986842799	0	-0.0910918490349225	0.912933854954755	0.0728585476246144	0.681647499915429	FALSE
I9_CHD	VWXY20_OTHER_MEDICAL_PROCED_CAUSE_ABNORMAL_REACTION_PATIENT_COMPLICATION_WO_MENTION_MISAD_TIME_PROCED	PGS001355	45	24876	1414	419154	0.0128718752645045	1.01295507444416	0.931356572342854	0.307034640529366	1.35938805717829	0	-0.196566175940474	0.821546962853422	0.204871711318905	0.824005811363548	FALSE
I9_CHD	VWXY20_OCCUPANT_INJURED_OTHER_UNSPE_TRANSPO_ACCIDENTS	PGS001355	98	24823	4970	415598	-0.0318178700438241	0.968682992204844	0.753736303335945	0.307639421355594	1.36021043766559	0	-0.241481990303817	0.785462949610689	0.0195039883782578	0.492578012369942	FALSE
I9_CHD	VWXY20_UNSPE_FALL	PGS001355	282	24639	10889	409679	-0.0625670548860521	0.939350072689514	0.320066679278996	0.30543628078179	1.35721700155254	0	0.113581347444898	1.12028301734682	0.0646249051937677	0.667379276230417	FALSE
I9_CHD	VWXY20_EXPOS_OTHER_SPECIFE_FACTO	PGS001355	416	24505	20255	400313	-0.0816290991025105	0.921613722669025	0.108721175508828	0.307704313683387	1.36029870775117	0	-0.054428021436981	0.947026672023645	0.276507082615655	0.862540766348653	FALSE
I9_CHD	Z21_KIDNEY_TRANSPLANT_STATUS	PGS001355	57	24864	917	419651	0.80574043515258	2.23835324081268	2.51810302778754e-09	0.3067674586697	1.35902490186559	0	-0.0669350753496976	0.935255920529253	0.613392682346593	0.954009866775898	FALSE
I9_CHD	Z21_EXTRACO_DIALY	PGS001355	50	24871	731	419837	0.71395590558146	2.04205347218331	1.41621122243368e-06	0.306401627110773	1.35852781859703	0	0.184247082498738	1.20231285686381	0.212983605674906	0.827622008159056	FALSE
I9_CHD	Z21_TOBAC_USE	PGS001355	22	24899	848	419720	0.308098521359718	1.36083505365276	0.162344204915301	0.306704686970996	1.35893959624133	0	-0.0327424899141388	0.967787742608779	0.876701182611196	0.988647925219458	FALSE
I9_CHD	Z21_TRANSPLANTED_ORGAN_TISSUE_STATUS	PGS001355	87	24834	1794	418774	0.464831985131397	1.59174672930156	2.29213705026711e-05	0.306781083559854	1.35904341855673	0	-0.0459643405299541	0.95507601908818	0.657439158822609	0.961662052668499	FALSE
I9_CHD	Z21_OTHER_SPECIAL_EXAM_INVES_PERSONS_WO_COMPLA_REPOR_DIAGNOSIS	PGS001355	2081	22840	85559	335009	-0.105834166450172	0.899573815226234	1.31725956016843e-05	0.316086821303849	1.37174934752302	0	-0.107365717192748	0.898197126784727	3.59164158946062e-06	0.00226684023902339	TRUE
I9_CHD	Z21_MEDICAL_OBSER_EVALU_SUSPECTED_DISEA_CONDI	PGS001355	1365	23556	48935	371633	0.00717634446184682	1.00720215612929	0.805433356222837	0.309359437783132	1.36255203517908	0	-0.0487089508128931	0.95245830157565	0.0859744125785466	0.705469056733481	FALSE
I9_CHD	Z21_EXAM_OBSER_OTH_REASO	PGS001355	443	24478	21174	399394	-0.098320928972461	0.906357980538198	0.0458884726800137	0.307589910858701	1.36014309463805	0	-0.0471133134965053	0.953979292736364	0.334151981291029	0.885286166232642	FALSE
I9_CHD	Z21_FOLLOW__EXAM_TREAT_CONDI_OTH_MALIG_NEOPLASMS	PGS001355	463	24458	20647	399921	0.00524618127574148	1.00525996658092	0.912897940009095	0.308829695658079	1.36183042511897	0	-0.112765283512762	0.893360321906109	0.0172171196988654	0.473591798645941	FALSE
I9_CHD	Z21_CONTACT_W_EXPOS_COMMUNICAB_DISEA	PGS001355	24	24897	5245	415323	-0.487036145767089	0.614444822963775	0.0172080209647048	0.30687361640823	1.35916918053379	0	-0.201037659436926	0.81788163001222	0.329847866432608	0.8835432810049	FALSE
I9_CHD	Z21_SUPERV_HIGH_R_PREGNAC	PGS001355	88	24833	18401	402167	-0.517209385274611	0.596181942844226	2.14048046285431e-06	0.284543261723284	1.32915481358392	0	-0.110345729334739	0.895524472689704	0.302558502791473	0.87495553137748	FALSE
I9_CHD	Z21_OUTCO_DELIV	PGS001355	25	24896	14416	406152	-1.33151422813562	0.264077085444764	3.18833734012375e-11	0.284373278468655	1.32892889872422	0	-0.266584181293877	0.765991518854866	0.184621037786798	0.811638159071893	FALSE
I9_CHD	Z21_FIT_ADJ_OTH_DEVICES	PGS001355	266	24655	5551	415017	-0.192538782674704	0.824862327215948	0.00203787200899125	0.307389553489972	1.35987060724485	0	-0.0696339971374361	0.932735141171541	0.269003842346115	0.859770969723322	FALSE
I9_CHD	Z21_OTHER_ORTHOPA_FOLLOW__CARE	PGS001355	37	24884	1445	419123	-0.149105417530696	0.86147829519742	0.375276919439644	0.306786268188684	1.35905046471069	0	-0.0576475456825251	0.943982599553851	0.742380833889666	0.973675080548744	FALSE
I9_CHD	Z21_CARE_INVOLVI_DIALY	PGS001355	90	24831	1200	419368	0.805691073764849	2.23824275531736	9.73841176390807e-14	0.306408317710444	1.35853690799322	0	0.145989661807745	1.15718422479597	0.181378341582656	0.809350357028899	FALSE
I9_CHD	Z21_OTHER_MEDICAL_CARE	PGS001355	148	24773	4481	416087	0.460404100577735	1.5847142395619	2.82918269421574e-08	0.307449879533138	1.3599526453323	0	-0.116585629291376	0.889953887593095	0.157933173656336	0.790768094617565	FALSE
I9_CHD	Z21_CONVALESCENCE	PGS001355	30	24891	1254	419314	-0.106925230263107	0.898592858030139	0.559088923752409	0.30706805814946	1.359433485451	0	-0.327183343389832	0.720951549207609	0.0881554743924581	0.708250983821074	FALSE
I9_CHD	Z21_PROBL_RELATED_LIFESTYLE	PGS001355	49	24872	2345	418223	0.181309809826135	1.19878651761069	0.219467489369309	0.306827385181437	1.35910634592762	0	-0.08083175890707	0.922348855371258	0.565726916021375	0.946047128113528	FALSE
I9_CHD	Z21_PERSONAL_HISTORY_MALIG_NEOPLASM	PGS001355	12	24909	556	420012	-0.108994951727669	0.896734944449017	0.706005793496378	0.306788793966149	1.35905389737406	0	-0.21103311739514	0.809747249717589	0.488187357912172	0.929941720982441	FALSE
I9_CHD	Z21_PERSONAL_HISTORY_OTH_DISEA_CONDI	PGS001355	24	24897	3058	417510	-0.335793860556704	0.714770433009708	0.118856995189385	0.307252831196582	1.35968469532616	0	-0.608136009526931	0.544364614430313	0.00358825132315986	0.267995060207378	FALSE
I9_CHD	Z21_ARTIF_OPENI_STATUS	PGS001355	13	24908	649	419919	-0.463972485013254	0.628780855125979	0.0947234881702316	0.306866114056067	1.3591589836062	0	-0.331025263270827	0.718187025058065	0.284322962204989	0.865807785318165	FALSE
I9_CHD	Z21_PRESENCE_CARDIAC_VASCULAR_IMPLANTNTS_GRAFTS	PGS001355	190	24731	3510	417058	-0.0994323155110609	0.905351226029806	0.177456849055258	0.307793956267073	1.36042065390762	0	-0.132509028989516	0.875895025623497	0.0742631212511745	0.684552797623903	FALSE
I9_CHD	Z21_PRESENCE_OTH_FUNCTIONAL_IMPLANTNTS	PGS001355	522	24399	9437	411131	-0.0749678403265084	0.927773322735919	0.10090559484645	0.307115616825053	1.35949813984455	0	-0.0178330372766334	0.982325030329441	0.688695564493726	0.966463935289959	FALSE
I9_CHD	Z21_PRESENCE_OTH_DEVICES	PGS001355	158	24763	3661	416907	-0.281580325856118	0.754590300128941	0.000478976635764344	0.30698644789792	1.35932254626925	0	-0.0484803213648481	0.952676086486499	0.555327835681729	0.943720071118162	FALSE
I9_CHD	ALCOHOLMENTAL	PGS001355	904	24017	13342	407226	0.371559888904455	1.44999468209411	1.99213462221975e-26	0.305230930248392	1.35693832493151	0	0.0307270456788874	1.03120399388251	0.365884578391553	0.895932025593612	FALSE
I9_CHD	ALCOHOLACUTE10	PGS001355	129	24792	4307	416261	0.253424178831723	1.2884296855377	0.00563769437153552	0.306665011389399	1.35888568059207	0	-0.0108173439438174	0.989240953125347	0.903126155013379	0.991264584492639	FALSE
I9_CHD	ALCOLIVER	PGS001355	115	24806	1462	419106	0.449610014996929	1.56770068650316	3.63049102144878e-06	0.306491087375041	1.35864935829111	0	0.0219771622915746	1.02222043903153	0.830584550188013	0.983773508019295	FALSE
I9_CHD	ALCOPANCCHRON	PGS001355	78	24843	1330	419238	0.362883629830745	1.43746857104681	0.00170982949303267	0.306795447115234	1.35906293939233	0	-0.0508332537746035	0.950437139125466	0.670113869586496	0.963428672564302	FALSE
I9_CHD	T1D_ICD9_10	PGS001355	1591	23330	9263	411305	1.15091212012638	3.16107487515523	0	0.309337571264679	1.36252224123561	0	-0.0263480154757538	0.973996064915337	0.318216890328755	0.879359169383402	FALSE
I9_CHD	PANCREATITIS	PGS001355	308	24613	4348	416220	0.247683328154481	1.28105419415863	2.1247687851345e-05	0.306377703583381	1.35849531820832	0	0.0303618697969272	1.03082749180348	0.600337896160549	0.951936234736071	FALSE
I9_CHD	GEST_DIABETES	PGS001355	109	24812	12913	407655	-0.300510149670546	0.740440388894078	0.00304066878170034	0.284348176609789	1.32889554055724	0	-0.014684988625067	0.985422309952149	0.878122088376789	0.988718706777908	FALSE
I9_CHD	DM_NEOVASCULAR_GLAUCOMA	PGS001355	31	24890	633	419935	0.136200835052917	1.14591200978551	0.451681824847961	0.306678879029968	1.35890452526093	0	0.0287237315923615	1.02914023626304	0.88527330546862	0.989263611160069	FALSE
I9_CHD	KRA_PSY_DEMENTIA	PGS001355	220	24701	2407	418161	0.0619994384577944	1.06396174726844	0.376750887147065	0.306070162232899	1.35807758896133	0	0.0732571069019513	1.07600715021845	0.303469646763039	0.87495553137748	FALSE
I9_CHD	KRA_PSY_ALCOH	PGS001355	166	24755	3730	416838	0.403812545557226	1.49752320326803	6.14102351062246e-07	0.306631142205353	1.35883965702225	0	-0.027163459388496	0.973202149493909	0.732546350844407	0.972287624091981	FALSE
I9_CHD	KRA_PSY_SCHIZODEL	PGS001355	460	24461	12112	408456	0.265358894098627	1.30389885341778	2.3874648811905e-08	0.308964326236182	1.36201378147879	0	-0.123350168325677	0.883954075641575	0.00868600322893804	0.385118784881792	FALSE
I9_CHD	KRA_PSY_MOOD	PGS001355	1280	23641	43675	376893	0.216418358821296	1.24162171375562	2.13703289068216e-13	0.309068788376862	1.36215606778568	0	-0.0498525917630493	0.951369653888345	0.0876120104951488	0.707837193624848	FALSE
I9_CHD	KRA_PSY_ANXIETY	PGS001355	938	23983	36260	384308	0.267695718695173	1.30694939923692	3.92971003782982e-15	0.310352866500923	1.36390630607474	0	-0.108264714330222	0.897390012989715	0.0014202745832302	0.166656216920735	FALSE
I9_CHD	KRA_PSY_EATING	PGS001355	19	24902	3024	417544	0.177089331192487	1.19373772637884	0.450578828962181	0.306833652996485	1.35911486458153	0	-0.16404285594061	0.848705649021926	0.455003565286137	0.922379944440778	FALSE
I9_CHD	KRA_PSY_SLEEP_NONORG	PGS001355	95	24826	3803	416765	0.0742884328284881	1.07711743672483	0.47759573775427	0.306584048497065	1.35877566573064	0	0.036656739565678	1.03733688300864	0.737855504342781	0.973241521987378	FALSE
I9_CHD	KRA_PSY_PERSON	PGS001355	286	24635	9621	410947	0.324069120920112	1.38274288027655	9.35846705267348e-08	0.307398692322791	1.35988303493177	0	-0.0702553885660047	0.932155727589652	0.24635469803562	0.84734561882374	FALSE
I9_CHD	KRA_PSY_MENTALRET	PGS001355	34	24887	1081	419487	0.238880790636373	1.26982715227406	0.164669917390336	0.307101187673663	1.3594785235816	0	-0.237210372441253	0.78882532345202	0.130206115700955	0.761814625631765	FALSE
I9_CHD	KRA_PSY_SPEELING	PGS001355	17	24904	2709	417859	0.0239485337850091	1.02423760290144	0.921862194753499	0.306813726101253	1.35908778191185	0	-0.151423495800085	0.859483633865507	0.510916938950618	0.934109892917807	FALSE
I9_CHD	PDSTRICT	PGS001355	115	24806	1838	418730	0.0266890911062519	1.02704843462623	0.775980404362148	0.307546484530151	1.36008402989964	0	-0.200170877647673	0.818590862245267	0.0422313501620217	0.609630400403235	FALSE
I9_CHD	AD_LO	PGS001355	68	24853	802	419766	-0.123127788736261	0.884150670844549	0.314205370886728	0.306833403390374	1.35911452533819	0	-0.0536021055382423	0.947809159498542	0.680003602155867	0.96476237150026	FALSE
I9_CHD	TRAUMBRAIN_NONCONCUS	PGS001355	198	24723	3690	416878	-0.039473497090476	0.96129543077882	0.584606954065652	0.306570851251076	1.35875773375226	0	0.0153850816651864	1.01550404131914	0.836606874536152	0.984755862488486	FALSE
I9_CHD	MEMLOSS	PGS001355	61	24860	1323	419245	-0.160632961682462	0.851604585265491	0.218808155154949	0.306599868906547	1.35879716228811	0	0.0389390313992133	1.03970709223109	0.772202466178867	0.976796703100461	FALSE
I9_CHD	AMN2	PGS001355	58	24863	1647	418921	-0.388377748295221	0.678156122554494	0.00318256785046773	0.307048092613575	1.35940634390391	0	-0.159892839364254	0.852235110129313	0.240561643052964	0.843033578020667	FALSE
I9_CHD	ANOSMIA	PGS001355	11	24910	596	419972	-0.646487599653811	0.523882634529533	0.0435234616871746	0.306666336157332	1.35888748080144	0	0.114471304639761	1.12128046505544	0.726892862502709	0.971352076733667	FALSE
I9_CHD	CONGEN_HEART_ARTER	PGS001355	100	24821	3694	416874	0.225101904157137	1.25245033958529	0.0302048474099868	0.306263584115313	1.35834029629091	0	0.124274143782429	1.13232624865393	0.224913871887519	0.833416281240131	FALSE
I9_CHD	ALLERG_ASTHMA	PGS001355	147	24774	9421	411147	-0.0370149898048704	0.963661690140092	0.664388939008801	0.306590326827155	1.35878419659957	0	0.0174171687760819	1.01756973211355	0.834706455749517	0.984502996656508	FALSE
I9_CHD	ALLERG_RHINITIS	PGS001355	181	24740	11239	409329	0.0875784497991468	1.09152789122804	0.251432871802211	0.30689781636209	1.35920207276324	0	-0.0262702173384174	0.974071842942617	0.725725458212475	0.971285536569848	FALSE
I9_CHD	POLLENALLERG	PGS001355	41	24880	6309	414259	-0.353195792607548	0.702439647422226	0.0310093040345827	0.306603091139622	1.35880154065632	0	0.0505864103077122	1.05188775337248	0.750799790570817	0.974598590210377	FALSE
I9_CHD	NONALLERG_ASTHMA	PGS001355	168	24753	5548	415020	-0.0434664254688235	0.957464699979742	0.591448436400545	0.305933937444184	1.3578925977292	0	0.113240636685813	1.11990138988557	0.150695399449889	0.783772384054198	FALSE
I9_CHD	ASTHMA_CHILD	PGS001355	31	24890	7549	413019	-0.137404172760453	0.871617870729805	0.455439222269632	0.306784819041334	1.35904849524774	0	-0.0849950868647277	0.918516797187646	0.641718286338253	0.959089800037721	FALSE
I9_CHD	ASTHMA_MIXED	PGS001355	46	24875	1345	419223	0.236113188205025	1.26631763427544	0.114062652142694	0.306921985509619	1.35923492391565	0	-0.135322361693216	0.87343430453947	0.354415909846297	0.892368148168535	FALSE
I9_CHD	ASTHMA_NAS	PGS001355	518	24403	15402	405166	0.145665926796768	1.15680966438068	0.00129120677008295	0.308496523139832	1.36137677622268	0	-0.0894768388342664	0.914409443667717	0.0497707100596602	0.634622690283289	FALSE
I9_CHD	RHINITIS_VASOMOTOR	PGS001355	47	24874	1704	418864	-0.06994182857837	0.932448060157572	0.646234897402942	0.306480442731209	1.35863489602957	0	0.106333648768273	1.11219289639789	0.457953436076829	0.923161522033025	FALSE
I9_CHD	INFLUENZA	PGS001355	133	24788	3959	416609	0.062105221497767	1.06407430232958	0.47583029151143	0.307469474337932	1.35997929359999	0	-0.145374123518212	0.864698728457458	0.101181016122649	0.728150846134445	FALSE
I9_CHD	VIRALPNEUMONAS	PGS001355	26	24895	1246	419322	0.0664373815351415	1.0686940419996	0.743837931202533	0.306730596836205	1.35897480663925	0	-0.0401032884794608	0.960690205796991	0.842967660933528	0.985364814829022	FALSE
I9_CHD	PNEUMOBACTKNOWN	PGS001355	421	24500	9254	411314	0.212118992475041	1.23629498612665	2.28954989649517e-05	0.306613429197049	1.35881558809729	0	0.00990172236457758	1.00995090661971	0.844623458025098	0.985503845706526	FALSE
I9_CHD	PNEUMO_SEPTHICHE	PGS001355	17	24904	596	419972	0.0937114244414678	1.09824277416226	0.69959338116801	0.306932714444196	1.35924950713645	0	-0.326067610074271	0.721756387779077	0.169482024163849	0.801028543513823	FALSE
I9_CHD	ASTHMA_HOSPITAL_MAIN	PGS001355	1176	23745	30702	389866	0.147258243125382	1.15865313860592	1.49345247381666e-06	0.307513220836427	1.36003878923347	0	-0.0192519486080174	0.98093218660736	0.532141304727454	0.938199018774358	FALSE
I9_CHD	COPD_MODE	PGS001355	574	24347	5959	414609	0.403615838312778	1.4972286585757	4.29073642038647e-21	0.307532310881081	1.36006475268251	0	-0.0270007722122235	0.973360489883178	0.538964072064448	0.940144963254528	FALSE
I9_CHD	TUBERCULOSIS	PGS001355	200	24721	1402	419166	0.118874579738921	1.12622865753779	0.0970186984310968	0.306729532509799	1.35897336024724	0	-0.00316303646205347	0.996841960667687	0.965601051442562	0.997264912395188	FALSE
I9_CHD	RESPIRATORYINSUFF	PGS001355	34	24887	643	419925	0.326300197900717	1.38583133009036	0.0582160628777692	0.306820312735026	1.35909673375482	0	-0.0899373084954582	0.913988482788296	0.607460346353113	0.95316036756222	FALSE
I9_CHD	PULMONARYDG	PGS001355	3016	21905	124963	295605	-0.0628117200055454	0.939120274604668	0.00263856239454209	0.311219488367721	1.36508880942147	0	-0.0363822377269421	0.96427164203076	0.0649851201619133	0.667708082753957	FALSE
I9_CHD	SMOKING_DEPEND	PGS001355	47	24874	1429	419139	0.394668482583709	1.48389217326987	0.00757927116280776	0.306890408581969	1.35919200413044	0	-0.120369788399502	0.886592524461189	0.418417066899176	0.913804431516864	FALSE
I9_CHD	VOCALCORDDYS	PGS001355	95	24826	3911	416657	-0.156983850136372	0.854717862283139	0.133695382314676	0.306946923849728	1.35926882140114	0	-0.0557397961223089	0.945785200852204	0.58991361279193	0.949805400204707	FALSE
I9_CHD	LUNG_CANCER_MESOT	PGS001355	105	24816	2561	418007	-0.0240532044001122	0.976233768444149	0.806297689708972	0.307400394469761	1.35988534965453	0	-0.172620990531866	0.841456474386228	0.0872897488885606	0.707508787561473	FALSE
I9_CHD	ASTHMA_MODE	PGS001355	1308	23613	34813	385755	0.134592045119958	1.14406996021282	4.01008640973109e-06	0.306918966613412	1.35923082053268	0	-0.00493540416579649	0.995076754929769	0.865726368573707	0.987807596380665	FALSE
I9_CHD	COPD_EARLY	PGS001355	396	24525	4794	415774	0.462356575676064	1.58781137721078	1.86501237547321e-19	0.307381455190583	1.35985959465013	0	-0.0453453818031085	0.955667354712289	0.397628058519329	0.907386115254295	FALSE
I9_CHD	COPD_HOSPITAL_MAIN	PGS001355	442	24479	4956	415612	0.395624336337321	1.48531123527348	4.24491982031998e-16	0.307258017355779	1.35969174688573	0	-0.0271404497061119	0.973224542823895	0.582506739382389	0.94864049300918	FALSE
I9_CHD	COPD_HOSPITAL	PGS001355	640	24281	7142	413426	0.406310663155095	1.50126886894407	1.4669658206251e-23	0.308342302849175	1.36116684048915	0	-0.0593187567967051	0.942406322854325	0.153700852105733	0.786607840195252	FALSE
I9_CHD	ILD	PGS001355	127	24794	2204	418364	0.0915233938391582	1.09584241235382	0.314224904032242	0.306477365631376	1.35863071538079	0	0.0423425035118563	1.04325173494949	0.639944990241004	0.958830352203012	FALSE
I9_CHD	IPF	PGS001355	58	24863	905	419663	0.152441815509997	1.16467469412001	0.262478656038261	0.30635527510593	1.35846484956839	0	0.15370462357522	1.16614638375231	0.253110194220784	0.850622430154642	FALSE
I9_CHD	SPONDYLOARTHRITIS	PGS001355	473	24448	5441	415127	0.307270358917974	1.35970852770954	4.50455339568555e-11	0.307541372410658	1.36007707700533	0	-0.0375737047088136	0.963123428372889	0.43635573358267	0.918477127283745	FALSE
I9_CHD	THYROIDITIS_ILD	PGS001355	104	24817	2846	417722	0.229579103776572	1.25807038140563	0.0225708181144104	0.306871249734581	1.35916596382771	0	-0.0511278747244918	0.950157161678363	0.594450532321624	0.951031818042282	FALSE
I9_CHD	ILD_HOSPITAL_MAIN	PGS001355	104	24817	1957	418611	0.0545262724032213	1.05604022076377	0.584003134546232	0.306674788526503	1.35889896666863	0	0.00575864753758925	1.00577526042226	0.954516378782668	0.996163263419999	FALSE
I9_CHD	ILD_HOSPITAL	PGS001355	127	24794	2204	418364	0.0915233938391582	1.09584241235382	0.314224904032242	0.306477365631376	1.35863071538079	0	0.0423425035118563	1.04325173494949	0.639944990241004	0.958830352203012	FALSE
I9_CHD	CHRONSMALL	PGS001355	30	24891	1819	418749	-0.158971003526178	0.853021093214326	0.403935527248107	0.306697124794404	1.35892931973898	0	0.010419886417286	1.01047436248081	0.953918631070947	0.996040017922088	FALSE
I9_CHD	CHRONLARGE	PGS001355	22	24899	1476	419092	-0.257671558936342	0.77284902578259	0.227352133279922	0.306900268036014	1.3592054050876	0	-0.224197378503407	0.799157382313337	0.305062356968025	0.875097002882678	FALSE
I9_CHD	CHRONOTH	PGS001355	23	24898	1963	418605	-0.435217584181555	0.647123847845773	0.0431630644711303	0.306773714524389	1.35903340375448	0	-0.0454701544053726	0.955548121048245	0.833552140009662	0.984356202469715	FALSE
I9_CHD	CHRONNAS	PGS001355	27	24894	1786	418782	-0.252118475042339	0.777152659420314	0.190677661391784	0.307009935171871	1.35935447342522	0	-0.259977084189139	0.771069255278325	0.180709597665717	0.808690475296683	FALSE
I9_CHD	ULCERENTER	PGS001355	12	24909	848	419720	-0.431796538437884	0.649341479277513	0.153005150846621	0.306586405206716	1.35877886797414	0	0.205793507282551	1.22849950160189	0.521935345039589	0.936239311883927	FALSE
I9_CHD	ULCERILEO	PGS001355	21	24900	1199	419369	-0.139043908721467	0.870189818697015	0.531095582429419	0.306787038162004	1.35905151114369	0	-0.0960965383107351	0.908376318720376	0.663141485837353	0.962680917992407	FALSE
I9_CHD	ULCERPROCT	PGS001355	29	24892	1545	419023	-0.186344249829766	0.829987822629565	0.321233944490012	0.306796749139845	1.35906470892688	0	-0.078687788591403	0.924328465292026	0.672088077132054	0.96364221173769	FALSE
I9_CHD	ULCERRECT	PGS001355	45	24876	2271	418297	-0.173402952484101	0.840798744632133	0.258450158643098	0.306546575468983	1.35872474924596	0	0.0766131753780644	1.07962437031943	0.618546407867313	0.95488544651657	FALSE
I9_CHD	MUCOPROCT	PGS001355	60	24861	3675	416893	-0.170479951237952	0.843259995778139	0.188223533011783	0.307142705512317	1.3595349673633	0	-0.175154348099763	0.839327462172038	0.174724280739832	0.804823196964371	FALSE
I9_CHD	ULCEROTH	PGS001355	26	24895	1479	419089	-0.239177024133608	0.787275503272442	0.229843921359699	0.306777896602455	1.35903908735016	0	-0.0746812979914546	0.928039207161969	0.7148322047345	0.969700876874626	FALSE
I9_CHD	ULCERNAS	PGS001355	59	24862	3984	416584	-0.374697474045645	0.687497233090157	0.00409127713299545	0.307296943274987	1.35974467516695	0	-0.241704048138041	0.785288550773266	0.0670149209276639	0.671477245201329	FALSE
I9_CHD	COLITNONINFNAS	PGS001355	91	24830	2987	417581	0.195266396358116	1.21563478403784	0.0841142105734728	0.306142498403168	1.35817583064622	0	0.148897388540542	1.16055389696993	0.173839569141158	0.804566589953694	FALSE
I9_CHD	CHIRHEP_NAS	PGS001355	19	24902	514	420054	0.209815473796859	1.23345043503047	0.361036961053371	0.306875912369301	1.3591723011369	0	-0.195173369608282	0.822692015898935	0.360850763467529	0.894243822503053	FALSE
I9_CHD	NAFLD	PGS001355	42	24879	1673	418895	0.103019507094217	1.10851303273327	0.509236115940664	0.30692043359601	1.35923281450211	0	-0.127781667821273	0.880045500422239	0.400449678348177	0.908193298720029	FALSE
I9_CHD	TBC_OTHER_ORGANS	PGS001355	60	24861	461	420107	0.0952262923389035	1.09990772765834	0.463107421666325	0.307225371665056	1.35964735953401	0	-0.244941437465291	0.782750376745753	0.0691171502671658	0.674874467784643	FALSE
I9_CHD	REAC_ARTHRO_NOS	PGS001355	46	24875	1629	418939	0.0349196343625555	1.03553648390583	0.816164691164334	0.306719790733596	1.35896012149739	0	-0.0135383355031689	0.986552895591144	0.928666411902958	0.994078672807792	FALSE
I9_CHD	RHEUMA_SEROPOS_OTH_ICD10	PGS001355	308	24613	6857	413711	0.263361201670844	1.30129666460356	6.54780231131041e-06	0.307497112735756	1.36001688176818	0	-0.0690382729707268	0.933290959577066	0.231329266015873	0.838153953283865	FALSE
I9_CHD	RHEUMA_SEROPOS_OTH	PGS001355	425	24496	7157	413411	0.389452068285854	1.47617173094035	4.67933983394891e-15	0.307835386287017	1.36047701733001	0	-0.0698301366116878	0.932552212931646	0.15712391413047	0.790072496081047	FALSE
I9_CHD	RHEUMA_SEROPOS_WIDE	PGS001355	426	24495	7241	413327	0.381371497020188	1.46429148430189	1.60685145053519e-14	0.307764937609944	1.3603811768999	0	-0.0651123701654928	0.936962170867445	0.187172701591102	0.812861306448251	FALSE
I9_CHD	RHEUMA_SERONEG	PGS001355	134	24787	3175	417393	0.169109492443633	1.18424979822976	0.0517486541850635	0.307664336121056	1.3602443274118	0	-0.182912599911207	0.832840942928604	0.0375797008110451	0.589779944853436	FALSE
I9_CHD	RHEUMA_NOS	PGS001355	280	24641	2951	417617	0.45903425857437	1.58254491758662	6.62658222180757e-14	0.306567332380795	1.35875295246847	0	0.0154762431875025	1.01559662043323	0.801928955906768	0.980496260877762	FALSE
I9_CHD	RHEUMA_OTHER_WIDE	PGS001355	222	24699	4743	415825	0.264016902301769	1.30215020545061	0.000112628282295545	0.307193478628992	1.35960399694323	0	-0.0553827836646514	0.946122918232245	0.42126777305122	0.914482373761722	FALSE
I9_CHD	PSOR_ARTHR_OTH	PGS001355	87	24834	2536	418032	0.171971331499951	1.18764378475995	0.122994427060322	0.306523864032299	1.35869389100527	0	0.0368445956919714	1.03753177140206	0.721175784702404	0.970651551938661	FALSE
I9_CHD	GOUT_IDIOP_NOS	PGS001355	190	24731	3105	417463	0.0930431176429802	1.09750905625155	0.209660348459442	0.307036317968306	1.35939033747067	0	-0.0500563720673382	0.951175803242927	0.501198727467148	0.932421943231069	FALSE
I9_CHD	GOUT_IDIO	PGS001355	69	24852	1032	419536	0.127388569907039	1.135858292394	0.313350227005598	0.306522921380059	1.35869261023003	0	0.0564503429560032	1.05807407266492	0.667281006892738	0.962917343562892	FALSE
I9_CHD	GOUT_NOS	PGS001355	153	24768	2460	418108	0.110213749152155	1.11651669945247	0.177965212935563	0.307291204134572	1.35973687142373	0	-0.0997017526140871	0.90510732367789	0.223581099409571	0.832634361738202	FALSE
I9_CHD	PRIM_COXARTHROSIS	PGS001355	276	24645	5257	415311	-0.0539883544748584	0.947443139910459	0.379201950374243	0.307877388368246	1.36053416139627	0	-0.100427799678554	0.904450411665882	0.0991253148897188	0.725355033301133	FALSE
I9_CHD	SCND_OTH_COXARTHROSIS	PGS001355	40	24881	639	419929	0.255682587294626	1.29134277427735	0.111396435978414	0.306809109864668	1.35908150805559	0	-0.0872656023652325	0.916433656358852	0.580710342594746	0.948515661061943	FALSE
I9_CHD	PRIM_KNEEARTHROSIS	PGS001355	500	24421	11361	409207	-0.0885345573692467	0.915271480814954	0.0564056574372031	0.306873535934411	1.35916907115626	0	-0.00931425708750249	0.990728986241071	0.840169015565559	0.985114102414106	FALSE
I9_CHD	SCND_OTH_KNEEARTHROSIS	PGS001355	59	24862	1056	419512	0.0742105645975261	1.07703356676094	0.571311709984989	0.306633158176908	1.35884239640711	0	0.0368875022976421	1.0375762893237	0.787706859384437	0.978756396101929	FALSE
I9_CHD	SLE_ICD10	PGS001355	22	24899	849	419719	0.238202897391999	1.26896663672781	0.264922974516039	0.306918266637075	1.35922986910361	0	-0.2988095417201	0.741700659015224	0.208308999615484	0.825567702824282	FALSE
I9_CHD	SLE_NOS	PGS001355	20	24901	729	419839	0.310447637863696	1.36403557145929	0.166167010684702	0.306835298512999	1.35911710102932	0	-0.211831922634029	0.809100677649297	0.402502464835006	0.909147345866132	FALSE
I9_CHD	GIANT_CELL_TEMP_ARTERITIS	PGS001355	40	24881	524	420044	0.42028072561224	1.52238886918427	0.00800917599716419	0.306937137275405	1.35925551888089	0	-0.160703663817262	0.851544377131754	0.351430974350712	0.891797453119593	FALSE
I9_CHD	SYSTSCLE_ICD10	PGS001355	14	24907	498	420070	0.202591311062537	1.22457189697807	0.450498480266829	0.306809001573469	1.35908136087903	0	-0.191406439090715	0.825796883799562	0.465124743041412	0.924936170196693	FALSE
I9_CHD	FALLS	PGS001355	1778	23143	65287	355281	-0.08066401444666	0.922503587259658	0.00200828286698473	0.306430485632438	1.35856702426723	0	0.00487331629687242	1.00488521021583	0.845643702786974	0.985653474186948	FALSE
I9_CHD	POLYCYTVERA	PGS001355	32	24889	561	420007	0.130649256851686	1.13956801553505	0.461970002163297	0.306980753780245	1.35931480614875	0	-0.238682845823884	0.787664653896916	0.20551942305002	0.824797204167055	FALSE
I9_CHD	THROMBOCYTAEMIA	PGS001355	23	24898	612	419956	-0.0380838417225141	0.962632228763518	0.857216503265377	0.306753285884633	1.35900564083424	0	-0.0653838174589144	0.93670786953839	0.767366682237208	0.976551756314512	FALSE
I9_CHD	K11_GINGIVITIS_PERIODONTAL	PGS001355	1044	23877	63820	356748	-0.139653971366714	0.869659110293499	2.41354706639585e-05	0.311113033299988	1.36494349653458	0	-0.0977798906241052	0.906848487642619	0.00224093393584532	0.209952063649749	FALSE
I9_CHD	AB1_SEPSIS_EXPLICIT	PGS001355	281	24640	7195	413373	0.176320042585281	1.19281975068534	0.00410805115810796	0.306691237496997	1.35892131934147	0	-0.00301796254418553	0.996986586926912	0.960656272231825	0.996631896751926	FALSE
I9_CHD	AB1_SEPSIS_BACT_EXPL	PGS001355	91	24830	1828	418740	0.18579144358244	1.2041710965776	0.0827780008801127	0.306561788626867	1.35874541989733	0	0.0398639950116375	1.04066922836084	0.714763255957985	0.969700876874626	FALSE
I9_CHD	AB1_SEPSIS_CONDITION	PGS001355	881	24040	20287	400281	0.0849025962946701	1.08861102678647	0.0175300873074093	0.306789383366877	1.35905469840165	0	-0.00711895793754731	0.992906321819431	0.838157087387212	0.98486140920406	FALSE
I9_CHD	O15_POSTPART_HAEMORRH_PLACENTA	PGS001355	19	24902	3841	416727	-1.14627751345185	0.317817642021376	6.63603142164927e-07	0.284402916339855	1.32896828593143	0	-0.339365827355308	0.712221851188965	0.141169726967651	0.773619149935462	FALSE
I9_CHD	O15_POSTPART_HAEMORRH_ANATOMY	PGS001355	12	24909	2918	417650	-0.947466214443852	0.387722184774964	0.00234893365750813	0.284060107842995	1.32851278239066	0	0.160846238371871	1.17450436122614	0.580902138098134	0.948528596382966	FALSE
I9_CHD	N14_HYPERTROPHYBREAST_BOTH	PGS001355	121	24800	5611	414957	0.0420260544894035	1.04292165118789	0.646955354380841	0.307193969336276	1.35960466411098	0	-0.106914471142039	0.8986025261515	0.256935207831712	0.852122496996648	FALSE
I9_CHD	CD2_BENIGN_SALIVARY_KNOWN	PGS001355	60	24861	1817	418751	-0.127338706540499	0.880435412855925	0.340713305932553	0.306511867623875	1.3586775916562	0	0.0747070379008024	1.07756841793225	0.564920604928916	0.945789074808009	FALSE
I9_CHD	J10_ASTHMA_OTHER_THAN_NONALLERGIC	PGS001355	805	24116	28264	392304	0.127148786725007	1.13558596532934	0.000558851599857991	0.308605381924097	1.36152498211007	0	-0.0617524088169828	0.94011562231737	0.0922349050504681	0.713595585082442	FALSE
I9_CHD	G6_RLS	PGS001355	41	24880	1757	418811	-0.452828185090783	0.635827368863683	0.00644207287635423	0.306377622976038	1.35849520870362	0	0.198730208299735	1.2198528153357	0.220161913124768	0.831113667088405	FALSE
I9_CHD	AB1_LYME	PGS001355	37	24884	1616	418952	-0.363664428018042	0.695124419888099	0.0277364182750572	0.306849600600112	1.3591365393795	0	-0.111087550304876	0.894860400198494	0.519452449495406	0.935743995945468	FALSE
I9_CHD	K11_EMBED_TEETH	PGS001355	22	24899	2335	418233	0.00792419865302741	1.00795567821033	0.970614719614299	0.306775958831421	1.35903645384613	0	-0.104081939654104	0.901151454357443	0.651596546273131	0.960460015495788	FALSE
I9_CHD	K11_ANOMALI_DENTAL_ARCH_RELATIONS1	PGS001355	46	24875	6491	414077	-0.21457701171577	0.806882669920272	0.155068867182146	0.306722953768291	1.3589644199422	0	-0.0213190062542302	0.978906637415308	0.889045613103815	0.989887848401027	FALSE
I9_CHD	K11_CLEFT_SYNDR	PGS001355	12	24909	911	419657	0.207803670818933	1.23097147020267	0.474418809179694	0.306803483825778	1.35907386183168	0	-0.232635207917185	0.79244259758995	0.464163003713138	0.924618453853283	FALSE
I9_CHD	K11_EMBIMPACT_TEETH	PGS001355	47	24874	7550	413018	-0.173878464153239	0.840399030059667	0.256629332920559	0.306528389874815	1.35870004025376	0	0.0920676225828648	1.09643896360864	0.560345422046204	0.944941751698616	FALSE
I9_CHD	K11_ERUPTION	PGS001355	23	24898	3615	416953	-0.106028718284969	0.899398818513465	0.61529689181047	0.306808656786892	1.3590808922861	0	-0.130554489797589	0.877608670927003	0.552175044468513	0.942871361465899	FALSE
I9_CHD	K11_IMPACTED_TEETH	PGS001355	25	24896	4903	415665	-0.426666347189774	0.652681284847202	0.0677235066157909	0.306347539242299	1.35845434071021	0	0.391793080763606	1.47963151550114	0.0802109756917832	0.695969401648959	FALSE
I9_CHD	K11_MAJOR_ANOMALI_JAW_SIZE	PGS001355	15	24906	800	419768	-0.177102727480957	0.8376937259365	0.493834703230167	0.306868882860104	1.35916274685629	0	-0.246737074466052	0.781346102367742	0.339028334710643	0.886360535488765	FALSE
I9_CHD	CD2_NEOPLASM	PGS001355	5028	19893	129341	291227	-0.217521808365838	0.804510059678811	3.12453002748903e-35	0.317754697030951	1.37403916399726	0	-0.0543149791252674	0.947133732158954	0.000728651966005011	0.116712678910475	FALSE
I9_CHD	TBC_RESP	PGS001355	193	24728	1293	419275	0.143730755734977	1.15457320445837	0.049085760846667	0.306589024396875	1.35878242687904	0	0.0170244110166116	1.01717015217966	0.821025464883951	0.982783532415026	FALSE
I9_CHD	IBD_VIRAL_HEPATITIS	PGS001355	26	24895	1858	418710	-0.199748003263138	0.818937096553975	0.313301724585777	0.307167414245472	1.35956856016504	0	-0.425125400684511	0.653687807091438	0.0322302636700901	0.565071057849379	FALSE
I9_CHD	AB1_INTESTINAL_INFECTIONS	PGS001355	1097	23824	34998	385570	0.160965172797589	1.17464405853509	3.12558287974609e-07	0.308950963687973	1.36199558162557	0	-0.0506863239701308	0.950576796928177	0.105535453953154	0.733620456288349	FALSE
I9_CHD	AB1_RESP_TUBERCU	PGS001355	193	24728	1293	419275	0.143730755734977	1.15457320445837	0.049085760846667	0.306589024396875	1.35878242687904	0	0.0170244110166116	1.01717015217966	0.821025464883951	0.982783532415026	FALSE
I9_CHD	AB1_SEPSIS	PGS001355	295	24626	6441	414127	0.20264577327478	1.22463859168879	0.000685601846262624	0.307013684929623	1.35935957068475	0	-0.0316418903676768	0.968853475724479	0.598268108961118	0.951810166470103	FALSE
I9_CHD	AB1_SYPHILIS	PGS001355	26	24895	503	420065	0.152928007555826	1.16524108736906	0.446867407916243	0.3066674163092	1.35888894860708	0	0.0228072540638198	1.02306932808656	0.907587516612597	0.991780023495445	FALSE
I9_CHD	AB1_OTHER_SPIROCHAETAL	PGS001355	39	24882	1737	418831	-0.384577853982765	0.680737946369741	0.017483585639263	0.306768054916065	1.35902571217949	0	-0.0528746781738723	0.948498872645056	0.754769760778462	0.975163614118344	FALSE
I9_CHD	AB1_VIRAL_CNS	PGS001355	71	24850	1990	418578	0.228943865870479	1.2572714611899	0.05429038748554	0.307223749572692	1.3596451540622	0	-0.198868934083122	0.819657315430657	0.112574416681097	0.743397157163854	FALSE
I9_CHD	AB1_ARTHROPOD	PGS001355	106	24815	2221	418347	0.172700337025474	1.18850989930418	0.0828454900969818	0.306573024052616	1.35876068606637	0	0.0309612893324998	1.03144557516699	0.759300968561267	0.975791402063414	FALSE
I9_CHD	AB1_VIRAL_SKIN_MUCOUS_MEMBRANE	PGS001355	319	24602	11654	408914	-0.0587539442100234	0.942938756155603	0.309645117717651	0.307026950451752	1.35937760341882	0	-0.0228135005299381	0.977444759705266	0.688352460677037	0.966415980825105	FALSE
I9_CHD	AB1_VIRAL_HEPATITIS	PGS001355	44	24877	2122	418446	-0.060152298099639	0.9416211155569	0.691980760121455	0.307336787250954	1.35979885388045	0	-0.367750984109353	0.692289551325659	0.0195373470581861	0.492739705304871	FALSE
I9_CHD	AB1_OTHER_VIRAL	PGS001355	233	24688	10304	410264	0.0217521034227693	1.0219904051424	0.746403978177888	0.306840012047469	1.35912350728972	0	-0.0153045393033848	0.984811979976286	0.818203272707205	0.982309952743224	FALSE
I9_CHD	AB1_MYCOSES	PGS001355	219	24702	5802	414766	0.0357545355962413	1.0364014156098	0.609009515837343	0.306533576462315	1.35870708728868	0	0.0144483328717292	1.01455321454613	0.824657085907252	0.983150967931546	FALSE
I9_CHD	AB1_PEDICULOSIS_ACARIASIS_OTHERINFEST	PGS001355	40	24881	1470	419098	-0.226230718701649	0.797534074411057	0.155860393550574	0.30686343132074	1.35915533734727	0	-0.086358820318215	0.917265038830103	0.568916024044162	0.946614318515616	FALSE
I9_CHD	AB1_SEQULEAE_OF_INFECTIONS_AND_PARASITES	PGS001355	133	24788	2231	418337	0.165232214832648	1.17966702308818	0.0607215886500492	0.306497663192606	1.3586582925508	0	0.0468162903141577	1.04792947660023	0.594100246362189	0.950921191240679	FALSE
I9_CHD	AB1_BACT_BIR_OTHER_INF_AGENTS	PGS001355	128	24793	2972	417596	0.0808445010823569	1.08420229117534	0.379025219380375	0.306290627659319	1.3583770311232	0	0.0811795750481647	1.08456564000775	0.375469745928668	0.900130991872469	FALSE
I9_CHD	CD2_BENIGN_MOUTH_PHARYNX	PGS001355	90	24831	2465	418103	-0.151932382023605	0.859046365754187	0.174458041542524	0.306075052700871	1.35808423061252	0	0.171524439437103	1.18711315475505	0.108080483495467	0.736094567495885	FALSE
I9_CHD	CD2_BENIGN_SALIVARY	PGS001355	108	24813	2122	418446	0.00994910049593578	1.00999875733996	0.919178367551445	0.306666285805449	1.3588874123789	0	0.00536040769220547	1.00537480038292	0.952664952835336	0.995891688755064	FALSE
I9_CHD	CD2_BENIGN_COLON	PGS001355	409	24512	9823	410745	-0.168064128161685	0.845299625435456	0.000946872671092507	0.3071294671445	1.35951696945847	0	-0.0261930949504709	0.974146968586074	0.602094953007894	0.952274561967808	FALSE
I9_CHD	CD2_BENIGN_RECTUM_ANAL	PGS001355	164	24757	3615	416953	-0.172433982561556	0.841613848168225	0.0285825294828267	0.307184397095312	1.3595916497098	0	-0.0825123006812745	0.920800111318456	0.312491384590016	0.877423300164178	FALSE
I9_CHD	CD2_BENIGN_SMALL_INTESTINE	PGS001355	16	24905	635	419933	-0.677018927914321	0.508129507477835	0.012623511115643	0.306563389512413	1.35874759509497	0	0.23116881680226	1.26007194281078	0.38021191318024	0.901938758788042	FALSE
I9_CHD	CD2_BENIGN_EAR_RESP	PGS001355	90	24831	1719	418849	-0.0181846332177236	0.981979709546196	0.864054817361215	0.307432944037845	1.3599296140557	0	-0.207855735586384	0.812324217736147	0.0559564743478251	0.650699991095511	FALSE
I9_CHD	CD2_BENIGN_BONE_CARTILAGE	PGS001355	74	24847	2232	418336	-0.0485843691808288	0.952576967776995	0.684516450299826	0.306569265450005	1.3587555790345	0	0.0406717398903284	1.04151016318514	0.725169328572228	0.971285536569848	FALSE
I9_CHD	CD2_BENIGN_LIPOMATOUS	PGS001355	341	24580	7794	412774	-0.0893205573971287	0.914552360057004	0.102852509916565	0.30831934052136	1.36113558528879	0	-0.12026810068961	0.886682684608621	0.0307152372144584	0.559303325398438	FALSE
I9_CHD	CD2_BENIGN_HEAMANGIOMA_LYMPHANGIOMA	PGS001355	46	24875	2083	418485	-0.346530882794189	0.707136980584218	0.0195021893552874	0.306813976524042	1.35908812225845	0	-0.0812278140564165	0.921983626687719	0.603659980688284	0.952630219744197	FALSE
I9_CHD	CD2_BENIGN_CONNECTIVE_SOFT	PGS001355	92	24829	2519	418049	-0.181370271551573	0.834126448214749	0.0855229068500605	0.306845693861225	1.3591312295983	0	-0.0385290434758009	0.962203758592415	0.712161708175865	0.969600565649545	FALSE
I9_CHD	CD2_BENIGN_MELANOCYTIC	PGS001355	139	24782	6989	413579	-0.307540928332302	0.7352527742621	0.000411769653938006	0.306623489931506	1.35882925884887	0	0.013759737878568	1.01385483875893	0.875596664312826	0.98861842767858	FALSE
I9_CHD	CD2_BENIGN_SKIN	PGS001355	327	24594	9288	411280	-0.241086301549835	0.785773809964437	2.7347151397734e-05	0.306035423937999	1.35803041248097	0	0.0542679584339991	1.05576746605237	0.341559960209403	0.887618302222247	FALSE
I9_CHD	CD2_BENIGN_UTERUS_OTH	PGS001355	117	24804	1379	419189	-0.477653971049667	0.620236779735781	3.72435487489724e-07	0.284439957163319	1.3290175129228	0	-0.031901771907027	0.968601721306383	0.747217002118486	0.9741117865973	FALSE
I9_CHD	CD2_BENIGN_FEMALE_GEN_OTH	PGS001355	33	24888	1138	419430	-0.770929183845824	0.462583043864572	3.62228155360702e-05	0.284150087906092	1.3286323274329	0	0.119941178630478	1.12743053262094	0.47861128258731	0.927639775070856	FALSE
I9_CHD	CD2_BENIGN_URINARY	PGS001355	53	24868	768	419800	0.195976415875999	1.21649821495125	0.15474076808934	0.307009677915822	1.3593541237231	0	-0.151168131611928	0.859703143232127	0.271914343192167	0.860509531945944	FALSE
I9_CHD	CD2_BENIGN_EYE	PGS001355	48	24873	1840	418728	-0.427308476455306	0.652262313624374	0.00416610694292481	0.30654209574051	1.35871866254165	0	0.077159175472329	1.08021400628339	0.585744090640736	0.949188275216823	FALSE
I9_CHD	CD2_BENIGN_MENINGES	PGS001355	77	24844	1912	418656	0.0433092921139949	1.04426082654653	0.704952019331571	0.307457830287231	1.35996345802434	0	-0.243521590008156	0.783862552250685	0.0340429956169069	0.571978890890473	FALSE
I9_CHD	CD2_BENIGN_BRAIN_CNS	PGS001355	51	24870	1461	419107	-0.216177340402593	0.805592425119947	0.12506211147043	0.306922900493576	1.35923616759436	0	-0.104373299420235	0.900888933326343	0.46767431492061	0.925374913300585	FALSE
I9_CHD	CD2_BENIGN_ENDOCRINE_OTH	PGS001355	77	24844	2449	418119	-0.0416461838983017	0.959209104165819	0.716157989388864	0.307289318326067	1.35973430722279	0	-0.190010765241304	0.826950231576655	0.0991153175220608	0.725355033301133	FALSE
I9_CHD	CD2_BENIGN_OTHER_NOS	PGS001355	32	24889	722	419846	-0.101310352011728	0.903652538978816	0.57195223180181	0.306560222446575	1.3587432918587	0	0.0938016713920059	1.09834189169604	0.602547360355659	0.952330682653451	FALSE
I9_CHD	CD2_PRIMARY_LYMPHOID_HEMATOPOIETIC	PGS001355	198	24723	4883	415685	-0.0331301077826879	0.967412683481287	0.648180988246084	0.306724690839072	1.35896678056163	0	-0.00338752303097609	0.996618208151836	0.961837102712832	0.996678149032432	FALSE
I9_CHD	CD2_INSITU_CERVIX_UTERI	PGS001355	45	24876	2521	418047	-0.28953588369896	0.748610929499682	0.0632436275891599	0.283934849993997	1.3283463861586	0	0.127970150281377	1.13651907741606	0.402371646723919	0.90910089835154	FALSE
I9_CHD	C3_COLORECTAL	PGS001355	185	24736	4898	415670	-0.365991844245881	0.693508457271148	9.05845544213752e-07	0.306692682052971	1.3589232823808	0	-0.0133738336659211	0.986715198704225	0.858099641672513	0.987119670871912	FALSE
I9_CHD	C3_RESPIRATORY_INTRATHORACIC	PGS001355	117	24804	2611	417957	0.0302050136710905	1.03066581287721	0.745178646740542	0.307239110514638	1.35966603965289	0	-0.119029113149686	0.887781954256793	0.215579878478887	0.828547189373703	FALSE
I9_CHD	C3_MELANOMA	PGS001355	101	24820	3087	417481	-0.445973526644768	0.640200720098393	8.21245396217353e-06	0.307638914723909	1.36020974854006	0	-0.218472720530337	0.803745404893987	0.0304394467024272	0.557864188878615	FALSE
I9_CHD	C3_MESTOTHEL_SOFTTISSUE	PGS001355	23	24898	735	419833	-0.295299005313698	0.744309001843842	0.168736366192808	0.306607665978185	1.35880775696823	0	0.0993125969700899	1.10441148128747	0.661820433241107	0.962409459358843	FALSE
I9_CHD	C3_FEMALE_GENITAL	PGS001355	127	24794	3537	417031	-0.482390219567128	0.617306129828792	1.08364379186798e-07	0.284396555245489	1.32895983226564	0	-0.00911221957439145	0.990929170883341	0.917788663898813	0.992850664644223	FALSE
I9_CHD	C3_MALE_GENITAL	PGS001355	429	24492	9006	411562	-0.133429167102503	0.875089451903823	0.0070817061054154	0.284815813452546	1.32951712639907	0	-0.0409866647474666	0.959841929596979	0.403710637665408	0.90927632129743	FALSE
I9_CHD	C3_KIDNEY_NOTRENALPELVIS	PGS001355	68	24853	1526	419042	-0.197252637062638	0.820983196327431	0.111155122903791	0.306428298261652	1.35856405258066	0	0.093850649908802	1.09839568817026	0.463392781055922	0.924549842560332	FALSE
I9_CHD	C3_EYE_BRAIN_NEURO	PGS001355	15	24906	816	419752	-0.31998854181714	0.726157357469809	0.254927051941154	0.30713203647619	1.35952046251299	0	-0.67368382614789	0.509827000177831	0.0048898721569607	0.303896708366063	FALSE
I9_CHD	C3_ENDOCRINE	PGS001355	29	24892	1871	418697	-0.6717915952338	0.510792623891805	0.000324869550851148	0.306894985316501	1.35919822480565	0	-0.247967426002807	0.780385363134647	0.195489433723782	0.817803373446755	FALSE
I9_CHD	C3_UNCERTAIN_SECONDARY	PGS001355	94	24827	2009	418559	0.122543739230496	1.13036856044377	0.240490391274248	0.307682624078237	1.36026920372928	0	-0.255756115084245	0.774330793365886	0.0160906273713851	0.467070365384753	FALSE
I9_CHD	C3_NSCLC_ADENO	PGS001355	24	24897	875	419693	-0.33406631377316	0.716006299573518	0.102333212552534	0.306760928128735	1.35901602672677	0	-0.100355423282423	0.904515874896126	0.648961686790459	0.959916048011029	FALSE
I9_CHD	D3_ANAEMIA_IRONDEF	PGS001355	343	24578	8102	412466	0.149683011723145	1.16146601325899	0.00646969109396376	0.30788278102053	1.36054149830371	0	-0.0903425248937705	0.913618194695672	0.109985139146741	0.738937488447714	FALSE
I9_CHD	D3_OTHERANAEMIA	PGS001355	301	24620	6443	414125	0.0901180858014229	1.09430349778142	0.129775134646159	0.306265282397522	1.35834260313802	0	0.0371662131313944	1.03786551337944	0.531795286790604	0.938062494265231	FALSE
I9_CHD	D3_COAGDEF	PGS001355	15	24906	594	419974	0.353296650346258	1.42375343774392	0.193734436190523	0.307042767522661	1.35939910496081	0	-0.512193606424827	0.599179771561751	0.0326245122507072	0.567999281710328	FALSE
I9_CHD	D3_COAGOTHER	PGS001355	34	24887	1457	419111	0.121386295687357	1.12906097952364	0.480575096303463	0.307001466406889	1.3593429614204	0	-0.23737131545298	0.788698377744523	0.180454987834484	0.808678131559882	FALSE
I9_CHD	D3_PURPURA_AND3_OTHER_HAEMORRHAGIC	PGS001355	85	24836	2748	417820	0.0389114155833146	1.0396783802679	0.723351231107914	0.306669902310007	1.3588923268103	0	0.00963424006077207	1.00968079875063	0.931002252925306	0.994212518801557	FALSE
I9_CHD	D3_OTHERWHITECELL	PGS001355	44	24877	1149	419419	0.0990095696597826	1.1040768651483	0.523213222074583	0.306696007662588	1.35892780163665	0	-0.00687418151897479	0.993149391620528	0.962793661565671	0.996824237422603	FALSE
I9_CHD	D3_OTHERBLOOD	PGS001355	54	24867	1197	419371	0.0608211579999456	1.06270884021664	0.659280013534658	0.307002435814571	1.35934427917855	0	-0.142863339701836	0.866872527859114	0.301858971924133	0.874702867907893	FALSE
I9_CHD	D3_IMMUNEMECHANISMOTHER	PGS001355	20	24901	636	419932	-0.382793477162157	0.681953723762064	0.218538271807006	0.306152352594051	1.35818921443605	0	0.739463530510175	2.09481141058888	0.00362007008354228	0.269343704700664	FALSE
I9_CHD	E4_OBESITY	PGS001355	568	24353	16768	403800	0.333687232815555	1.39610641900765	2.29133589593731e-14	0.30751784907497	1.36004508383198	0	-0.0507481410050114	0.950518036905368	0.235842704015336	0.840460835258952	FALSE
I9_CHD	E4_DM1	PGS001355	711	24210	8275	412293	1.01374512870451	2.7559029231341	4.34164614379452e-149	0.30716399696767	1.35956391414951	0	0.0337029488756836	1.03427732784852	0.377296556103802	0.900657607337236	FALSE
I9_CHD	E4_DM2	PGS001355	3768	21153	42399	378169	0.496795636854756	1.64344662447781	1.71356837914708e-154	0.312050490862954	1.36622367310028	0	-0.0537075377314706	0.947709235167807	0.00282198845086073	0.237560519950169	FALSE
I9_CHD	E4_DM2_STRICT	PGS001355	3028	21893	38565	382003	0.340811872851128	1.4060886925218	5.6171711382418e-62	0.310381066947022	1.36394476938334	0	-0.0450351445028049	0.955963884367305	0.0227867165803606	0.517448513091245	FALSE
I9_CHD	E4_THYROID	PGS001355	1634	23287	48528	372040	0.0135225896926705	1.01361443343012	0.617140908606824	0.31122887034237	1.36510161671015	0	-0.0668929977638361	0.935295274668509	0.00913640127726508	0.392948090914869	FALSE
I9_CHD	E4_HYTHY_AI_STRICT	PGS001355	1129	23792	35046	385522	0.0211248722130782	1.02134958185749	0.508786155472945	0.309828476361077	1.36319127455028	0	-0.0672135412299832	0.934995519924075	0.0276217082485662	0.542537664566855	FALSE
I9_CHD	GRAVES_OPHT	PGS001355	13	24908	609	419959	-0.122425621565968	0.884771710430497	0.659799957341593	0.306921136222038	1.3592337695348	0	-0.325258879180288	0.722340330562261	0.217269574541595	0.829346132456065	FALSE
I9_CHD	E4_NONTOXIC_THYROID	PGS001355	354	24567	8159	412409	-0.0531464621174848	0.948241120908915	0.328204271655301	0.307759037978196	1.3603731511756	0	-0.0724102267233169	0.930149245457811	0.176544868536414	0.806281100250524	FALSE
I9_CHD	AUTOIMMUNE_HYPERTHYROIDISM	PGS001355	24	24897	1585	418983	-0.314058393688566	0.730476371704249	0.127060798420404	0.306902976123294	1.35920908593945	0	-0.159774508846476	0.852335961517945	0.417392929486931	0.913619799405894	FALSE
I9_CHD	E4_GLUCOPANCREAS	PGS001355	102	24819	1433	419135	0.805608857323461	2.2380587425276	1.40818100846628e-15	0.306743189243239	1.3589919195109	0	-0.00463442117001675	0.995376301189402	0.963774730481422	0.997042697381942	FALSE
I9_CHD	E4_PARATHYRO	PGS001355	241	24680	3937	416631	0.191707062505479	1.21131562522256	0.00383281028052136	0.306709302131242	1.35894586797981	0	-0.000873512798218098	0.999126868603025	0.989509861718759	0.999140895308213	FALSE
I9_CHD	E4_HYPERPIT	PGS001355	23	24898	1373	419195	-0.0462201492476184	0.954831733562981	0.833358331519624	0.307140339149446	1.35953175021404	0	-0.494803234723566	0.609690861485412	0.0194226554886096	0.491963416331804	FALSE
I9_CHD	E4_ADRENAL	PGS001355	30	24891	869	419699	0.283246112777693	1.3274318195505	0.122887596189351	0.30673889473047	1.35898608331529	0	-0.0135945435853372	0.986497444903328	0.943802384534359	0.995277906793055	FALSE
I9_CHD	E4_OVARDYS	PGS001355	23	24898	2130	418438	-0.156900737935828	0.85478890271764	0.452868414812847	0.284469858361012	1.32905725273232	0	-0.281324055531635	0.754783704010786	0.153479130872636	0.786479870680561	FALSE
I9_CHD	E4_PCOS_BROAD	PGS001355	24	24897	3505	417063	-0.264574073416071	0.767532792985921	0.195943978477491	0.284406762226835	1.32897339700308	0	-0.253578132631532	0.776019110141196	0.224102076922162	0.833055034924121	FALSE
I9_CHD	E4_PCOS_CONCORTIUM	PGS001355	1323	23598	31577	388991	-0.47758687003793	0.620278399647571	2.17942049615971e-61	0.288368284717541	1.33424859701768	0	-0.0312607209607006	0.969222843420629	0.273783785806871	0.861446945345917	FALSE
I9_CHD	E4_TESTIDYS	PGS001355	11	24910	560	420008	0.0337536804068889	1.03432979965203	0.910999489631037	0.284197734769154	1.32869563410363	0	-0.0643512973798696	0.93767553870484	0.82397288642639	0.983078385791599	FALSE
I9_CHD	E4_ENDODIS	PGS001355	21	24900	1628	418940	-0.0997277300073951	0.905083811654349	0.655577600135867	0.306649840940195	1.35886506584225	0	0.0523090264930781	1.05370131382746	0.82063637969818	0.982783532415026	FALSE
I9_CHD	E4_VIT_DEF	PGS001355	26	24895	938	419630	-0.165943907224429	0.84709374869631	0.398319397278183	0.306921999309673	1.35923494267316	0	-0.190371130707047	0.826652280960087	0.32520344105559	0.88209713816447	FALSE
I9_CHD	E4_LACTOSEINT	PGS001355	28	24893	773	419795	0.219357128106215	1.24527592031657	0.282416903832681	0.306539319506286	1.35871489042564	0	0.127212765489991	1.13565862104113	0.516602463105828	0.934883216753647	FALSE
I9_CHD	E4_HYPERCHOL	PGS001355	644	24277	12248	408320	0.0661471296070602	1.06838389650572	0.118700888009548	0.306849063065866	1.35913580879726	0	-0.0152444808157826	0.984871128070531	0.707641014872475	0.969519613162702	FALSE
I9_CHD	E4_MINERAL_MET	PGS001355	53	24868	1367	419201	0.165017678971348	1.17941396935285	0.234882836627013	0.306918731801906	1.35923050136969	0	-0.102340206200326	0.902722387668833	0.440353462049973	0.919097846303405	FALSE
I9_CHD	E4_FLUIDELECTRO	PGS001355	199	24722	4240	416328	0.21240443070631	1.23664792234917	0.00337015852428019	0.307234799754551	1.35966017847143	0	-0.0755392050176691	0.9272433772284	0.28907500336332	0.868385650494904	FALSE
I9_CHD	E4_METABO	PGS001355	68	24853	2684	417884	0.068479792245465	1.07087898467267	0.573781718207228	0.307114171143911	1.35949617444515	0	-0.147754309459128	0.8626430321411	0.225333648466168	0.833595184334538	FALSE
I9_CHD	VIT_DEF	PGS001355	26	24895	938	419630	-0.165943907224429	0.84709374869631	0.398319397278183	0.306921999309673	1.35923494267316	0	-0.190371130707047	0.826652280960087	0.32520344105559	0.88209713816447	FALSE
I9_CHD	F5_ALCOHOL	PGS001355	992	23929	15465	405103	0.376929075235362	1.457800911518	1.19606335209949e-29	0.305758349983627	1.35765418974759	0	0.0143881023018077	1.01449210926802	0.658997770635752	0.961987217232375	FALSE
I9_CHD	F5_SCHIZO	PGS001355	469	24452	12153	408415	0.266111131565402	1.30488006399362	1.48169398196334e-08	0.309414301139587	1.36262679140775	0	-0.143126658137907	0.866644294391163	0.00207850740655409	0.202391078317653	FALSE
I9_CHD	F5_PHOBANX	PGS001355	55	24866	4110	416458	0.0541879252432391	1.05568297299454	0.689407253408615	0.307622974860106	1.36018806715472	0	-0.392956157833327	0.675058342957751	0.0033008980365633	0.257179010991179	FALSE
I9_CHD	F5_SLEEP	PGS001355	116	24805	4553	416015	0.0175959566205258	1.01775167747685	0.853381668425761	0.306451057540592	1.35859497287075	0	0.0582351617194937	1.05996422941482	0.554054179120683	0.943322913068284	FALSE
I9_CHD	F5_ALLANXIOUS	PGS001355	396	24525	22330	398238	0.140552565587325	1.15090957621264	0.00663869844782791	0.308187010751175	1.36095547844661	0	-0.0965422360198813	0.907971547685542	0.0580683367034329	0.654641231145998	FALSE
I9_CHD	F5_BEHEMOCHILD	PGS001355	40	24881	6515	414053	0.212466831969756	1.23672509314971	0.182237413304436	0.307045496540606	1.35940281479043	0	-0.207662791166169	0.812480966282758	0.19087418936573	0.814854959496218	FALSE
I9_CHD	F5_UNSMENDIS	PGS001355	687	24234	16086	404482	0.236240594808274	1.26647898178201	1.35438295496682e-09	0.310627676005388	1.36428117199685	0	-0.146186237424687	0.863996779664934	0.000179095102154399	0.0464155285536941	TRUE
I9_CHD	F5_DEMENTIA	PGS001355	260	24661	3344	417224	-0.0621855676344005	0.939708491128769	0.331720885367789	0.306401767664343	1.35852800954298	0	0.0309098186004522	1.03139248727442	0.633131213070712	0.957558236375994	FALSE
I9_CHD	F5_SUBSNOALCO	PGS001355	161	24760	5493	415075	0.380646321407346	1.46323000075488	1.56852628588196e-06	0.308291543784138	1.36109775068645	0	-0.257815997499047	0.77273740464151	0.00134684113059094	0.161441956782735	FALSE
I9_CHD	F5_NEUROTIC	PGS001355	895	24026	35778	384790	0.271018266982551	1.31129902364219	6.97800284818206e-15	0.310616493342078	1.36426591578514	0	-0.119483694383513	0.88737847695421	0.000536008922434323	0.0940701485056177	FALSE
I9_CHD	F5_BEHAVE	PGS001355	212	24709	8947	411621	0.0925811496339259	1.09700215927202	0.18793122823187	0.306512627365139	1.35867862390002	0	0.0267690386562246	1.02713054791462	0.710766624741571	0.969553111120319	FALSE
I9_CHD	F5_EATING	PGS001355	74	24847	3697	416871	0.143339761991719	1.15412186180112	0.224363092223963	0.306726082185354	1.35896867135633	0	-0.00364904783753569	0.996357601846727	0.975900066732155	0.997995841832135	FALSE
I9_CHD	F5_PERSONALITY	PGS001355	255	24666	8222	412346	0.348475263521173	1.4169054932372	4.92162322359398e-08	0.307551583269099	1.36009096463073	0	-0.0920754162183544	0.912036364617752	0.1540400491374	0.786726157612477	FALSE
I9_CHD	F5_MENTRET	PGS001355	44	24877	1174	419394	0.241251604144044	1.27284124715572	0.109951767037792	0.307189569490312	1.35959868207304	0	-0.221008571467111	0.801709808431489	0.101849211229789	0.728864445868008	FALSE
I9_CHD	F5_SPEECH	PGS001355	14	24907	1680	418888	0.152877202225406	1.16518188841442	0.567688453171006	0.306819727656459	1.35909593857668	0	-0.185659573974173	0.830556289837834	0.459082678351021	0.923237060164308	FALSE
I9_CHD	F5_DEMENTIA_INCLAVO	PGS001355	271	24650	3672	416896	-0.0900506956828484	0.91388485408012	0.15134144114108	0.306399178874476	1.35852449260399	0	0.0303848355350374	1.03085116578954	0.631752207666735	0.95716883005802	FALSE
I9_CHD	G6_AD_WIDE	PGS001355	163	24758	2504	418064	-0.245374522240178	0.782411452871729	0.00215652443217123	0.30673072614048	1.35897498236051	0	-0.000431956093069141	0.999568137186533	0.99573964490738	0.999578857774239	FALSE
I9_CHD	G6_NEUINFL	PGS001355	81	24840	2074	418494	0.163764423719658	1.17793678843756	0.141812813641109	0.307123309394769	1.35950859791899	0	-0.138374349275355	0.870772657610909	0.238916224066412	0.842112403790599	FALSE
I9_CHD	G6_NEUATR	PGS001355	32	24889	595	419973	-0.104933164930647	0.90038469784906	0.557979939874795	0.306975867599561	1.35930816430723	0	-0.220956551383	0.801751514527924	0.220904438257186	0.831335626071524	FALSE
I9_CHD	G6_XTRAPYROTH	PGS001355	142	24779	3795	416773	-0.143479811140107	0.866338290393055	0.105186730753038	0.305998425473334	1.35798016837022	0	0.127389537015326	1.1358593908925	0.137942152928309	0.770265025776175	FALSE
I9_CHD	G6_DEMYEL	PGS001355	49	24872	2607	417961	-0.0842947285455901	0.919160313387482	0.55846499346006	0.306965885080836	1.35929459505575	0	-0.14128626309906	0.868240730837262	0.343891105338251	0.888682877727246	FALSE
I9_CHD	GE_STRICT	PGS001355	23	24898	673	419895	0.507647435354828	1.66137809447243	0.0170110868897199	0.30670460326962	1.35893948249622	0	0.00485202726292086	1.00486381740819	0.981901985077478	0.998597814206621	FALSE
I9_CHD	FE_STRICT	PGS001355	143	24778	4226	416342	0.0954664227666354	1.10017188068577	0.256571740195738	0.307655281269294	1.36023201065682	0	-0.16867836380704	0.84478057170148	0.0467307228984524	0.625495934467922	FALSE
I9_CHD	G6_MIGRAINE	PGS001355	304	24617	16926	403642	0.0788845085619252	1.08207934395396	0.182424324599409	0.30730715356216	1.35975855862144	0	-0.0501404497043606	0.951095833990857	0.389752824957602	0.904984883513361	FALSE
I9_CHD	G6_CLUSTHEADACHE_STRICT_INCLAVO	PGS001355	27	24894	1061	419507	0.164634609772249	1.17896225871195	0.431845819571785	0.306468619217845	1.35861883228668	0	0.25566498402234	1.29132004261895	0.224636995549874	0.833305498489473	FALSE
I9_CHD	G6_CLUSTHEADACHE_WIDE	PGS001355	32	24889	909	419659	0.197845714165902	1.21877433969939	0.274202815655985	0.306657633027388	1.35887565427858	0	0.0506387358736107	1.05194279543448	0.80242760040589	0.980622695709104	FALSE
I9_CHD	G6_CLUSTHEADACHE_WIDE_INCLAVO	PGS001355	36	24885	1154	419414	0.17705942016186	1.19370202098715	0.315835348875411	0.306479735404644	1.35863393503135	0	0.204589636516971	1.22702143684438	0.281263947363095	0.864930162940533	FALSE
I9_CHD	G6_NERPLEX	PGS001355	1789	23132	36739	383829	0.202976864711777	1.22504412617071	7.89487016529554e-16	0.311969426121497	1.36611292502039	0	-0.0804168436491314	0.922731631388808	0.00139835766904388	0.164726487837392	FALSE
I9_CHD	G6_POLYNEU	PGS001355	261	24660	3833	416735	0.211904545581949	1.23602989493294	0.0008033582084372	0.306518695653318	1.35868686877847	0	0.0237737411055663	1.02405858931203	0.715464628435288	0.969700876874626	FALSE
I9_CHD	G6_MYONEU	PGS001355	89	24832	2030	418538	0.202866606181682	1.22490906205217	0.0599286667009168	0.306636911356203	1.35884749639583	0	0.0254541290843557	1.02578085168432	0.818482244332185	0.982456717026031	FALSE
I9_CHD	G6_CPETAL	PGS001355	119	24802	2619	417949	0.199173347131063	1.22039349927686	0.0414675283866725	0.306195386199895	1.35824766347299	0	0.0771783657332971	1.08023473607098	0.394150789846333	0.906173898752178	FALSE
I9_CHD	G6_HYDROCEPH	PGS001355	123	24798	1514	419054	0.0295985169806399	1.03004090699357	0.746631731087519	0.306575291131655	1.35876376648773	0	0.0247781846655788	1.02508771513002	0.786486257306103	0.978716333592008	FALSE
I9_CHD	G6_NEURODEG	PGS001355	147	24774	1890	418678	-0.0203129495123552	0.97989196860398	0.809965722510318	0.306675509800054	1.35889994680687	0	0.0044926699642682	1.00450277713637	0.959004885505806	0.996515663516679	FALSE
I9_CHD	G6_PARKINSON_INCLAVO	PGS001355	162	24759	2267	418301	0.116997667408346	1.12411680758199	0.139603898974058	0.308084956038503	1.36081659361334	0	-0.232830271317123	0.792288036117741	0.00506463738800923	0.308581666907682	FALSE
I9_CHD	G6_ALZHEIMER_INCLAVO	PGS001355	110	24811	1641	418927	-0.229570913404114	0.794874599375511	0.0184513769743316	0.306612537152556	1.35881437597387	0	0.0248143921310462	1.02512483163001	0.800792678634357	0.980373000581854	FALSE
I9_CHD	G6_SLEEPAPNO_INCLAVO	PGS001355	924	23997	29847	390721	-0.165865763825606	0.847159946067365	1.6058926028563e-06	0.30806144999806	1.36078460657941	0	-0.0345746278409703	0.966016245289672	0.315832282961448	0.878566942272416	FALSE
I9_CHD	H7_ALLERGICCONJUNCTIVITIS	PGS001355	410	24511	22798	397770	-0.0922971288474193	0.911834177052147	0.069866070358772	0.307537274097079	1.3600715029944	0	-0.0528841667228901	0.948489872809708	0.295926604153687	0.871608665711111	FALSE
I9_CHD	H7_EYELIDDIS	PGS001355	370	24551	9168	411400	-0.185727099182966	0.830500208244431	0.000520737083237353	0.307765757896384	1.36038229280259	0	-0.0586059847053389	0.943078283228835	0.262167627468541	0.855293254041228	FALSE
I9_CHD	H7_LACRIMALSYSTEM	PGS001355	278	24643	9546	411022	-0.0563518340590763	0.945206521534161	0.355003013488231	0.308287004764875	1.36109157265156	0	-0.135192649089377	0.873547607325635	0.0249729689588395	0.529810519685039	FALSE
I9_CHD	H7_ORBIT	PGS001355	28	24893	994	419574	0.0223366118387319	1.02258794175082	0.9077203547814	0.306806454603275	1.35907789934372	0	-0.0967414639331706	0.907790672427069	0.613066793179627	0.954009866775898	FALSE
I9_CHD	H7_CONJUNCTIVITIS	PGS001355	522	24399	29416	391152	-0.141210173783578	0.868306797193585	0.00179227692318808	0.307894784563341	1.36055782971985	0	-0.0590863749841311	0.942625346391369	0.189222083853803	0.813964347881633	FALSE
I9_CHD	H7_OTHERCONJ	PGS001355	129	24792	2644	417924	0.0242288598281278	1.02452476362331	0.786708506991614	0.306526253493094	1.35869713755493	0	0.0329453673969385	1.03349407522735	0.710238293417041	0.969553111120319	FALSE
I9_CHD	H7_SCLERITISEPISCLERITIS	PGS001355	38	24883	1357	419211	0.209620016555402	1.23320937177051	0.196962133295232	0.307015856401309	1.35936252249877	0	-0.206435001995653	0.813479134258934	0.212030053832922	0.827158331669434	FALSE
I9_CHD	H7_KERATITIS	PGS001355	281	24640	9043	411525	0.0641326856830288	1.06623386334456	0.299783244921228	0.306962082793886	1.35928942663747	0	-0.0281081107092937	0.9722832468876	0.648824551553425	0.959916048011029	FALSE
I9_CHD	H7_CORNEALOTH	PGS001355	62	24859	1811	418757	-0.0117304774454099	0.988338056365278	0.928578025937222	0.306697657606203	1.35893004379275	0	-0.000484892467519537	0.999515225073834	0.997115310166928	0.999699211957763	FALSE
I9_CHD	H7_IRIDOCYC_ANTER	PGS001355	169	24752	5485	415083	-0.117328773665227	0.889292769052231	0.130772269197732	0.307402345130754	1.35988800233243	0	-0.102139682998815	0.902903422602329	0.192098296207894	0.815704083953902	FALSE
I9_CHD	H7_LENS	PGS001355	2067	22854	31015	389553	-0.0508233937090707	0.950446510544144	0.0434118882680427	0.311228466827798	1.36510106587186	0	-0.0529923547294461	0.948387263131798	0.0236149470313254	0.521461955735102	FALSE
I9_CHD	H7_RETINALDETACH	PGS001355	321	24600	7375	413193	-0.162638432009386	0.84989842893425	0.00414573464350507	0.308119329486257	1.36086337037536	0	-0.100286396996961	0.904578312422002	0.0727621696944636	0.681647499915429	FALSE
I9_CHD	H7_RETINAVASC	PGS001355	129	24792	1707	418861	0.111085140625451	1.11749004660578	0.224653426526626	0.306503310791987	1.35866596573019	0	0.0281838990239732	1.02858482277469	0.757233168772343	0.975377939075798	FALSE
I9_CHD	H7_GLAUCPRIMOPEN	PGS001355	422	24499	5442	415126	0.0106121129069237	1.01066862109061	0.831540708813082	0.307279755291548	1.35972130409884	0	-0.0336886246755182	0.966872518015035	0.495265516521373	0.931260383573424	FALSE
I9_CHD	H7_VITRBODYGLOBE	PGS001355	369	24552	9560	411008	-0.0195274545988125	0.980661971138085	0.713052112145456	0.309222836467908	1.36236592149099	0	-0.164798814498848	0.848064305168353	0.00179399177648749	0.187846761493805	FALSE
I9_CHD	H7_OPTNEUROTH	PGS001355	36	24885	1260	419308	-0.0889767360732873	0.914866856722393	0.622344348892778	0.306309248175631	1.35840232504036	0	0.30080806862858	1.35095002696212	0.0967627962971891	0.722369976555412	FALSE
I9_CHD	H7_PARASTRAB	PGS001355	63	24858	1255	419313	0.128917087271112	1.13759579908334	0.320916548026439	0.306470770067449	1.3586217544746	0	0.0929048995209282	1.09735737109392	0.473931237522577	0.926957788959217	FALSE
I9_CHD	H7_STRABOTH	PGS001355	176	24745	7418	413150	-0.0530507078146446	0.948331923423668	0.487957667927354	0.307167399688709	1.35956854037412	0	-0.0645256484491084	0.937512068223109	0.39342971247225	0.906065392288788	FALSE
I9_CHD	H7_REFRAACCOMMODIS	PGS001355	134	24787	6735	413833	0.00668346859241166	1.00670585280891	0.939462025735107	0.307001626485252	1.35934317902182	0	-0.0560349164457754	0.945506121600804	0.52151922702492	0.936239311883927	FALSE
I9_CHD	H7_VISUDISTURB	PGS001355	301	24620	11212	409356	-0.144745909887947	0.865242114648183	0.0180506985529166	0.305220307521352	1.35692391062263	0	0.127016988621401	1.13543630711518	0.0339760426570717	0.571978890890473	FALSE
I9_CHD	H7_BLINDANDVISIMPAIRMENT	PGS001355	36	24885	1093	419475	-0.146745662066615	0.863513573747094	0.387747931459045	0.307387847627445	1.35986828749452	0	-0.458830525747981	0.632022347338261	0.00589307032607725	0.330497057283348	FALSE
I9_CHD	H7_EYEOTH	PGS001355	96	24825	3177	417391	0.0701875231151129	1.07270932018786	0.503801113216465	0.306743470551823	1.35899230180705	0	-0.0152719193110998	0.984844105059432	0.878817646137269	0.988744867695419	FALSE
I9_CHD	H8_EXTOTITIS	PGS001355	132	24789	5001	415567	-0.0914580320940305	0.91259961524318	0.300381348112694	0.307232844488653	1.35965751997685	0	-0.0873457038524071	0.916360251600036	0.304915521041781	0.875004472245508	FALSE
I9_CHD	H8_MED_SUPP	PGS001355	267	24654	16212	404356	-0.0276436740204927	0.972734915777044	0.658616284487832	0.306896311343975	1.35920002714104	0	-0.0190937870900293	0.981087344600725	0.758119746937688	0.975523776760118	FALSE
I9_CHD	H8_CHRON_SUPOTITIS_INCLAVO	PGS001355	124	24797	2265	418303	-0.0299606754390586	0.970483696643401	0.745220972722455	0.306371609893442	1.35848703998429	0	0.0648522086317191	1.06700131914583	0.478291998742035	0.927538544283481	FALSE
I9_CHD	H8_VERTIGO	PGS001355	381	24540	10726	409842	-0.12545563559693	0.88209489717254	0.0173519885669306	0.307801137514148	1.36043042345954	0	-0.0661918598278133	0.935951275613663	0.21164988540025	0.827145146903667	FALSE
I9_CHD	H8_CONSENHEARINGLOSS	PGS001355	800	24121	22271	398297	-0.432133355296456	0.649122806948653	4.17331379430615e-31	0.307168251358229	1.3595696982777	0	-0.00589459502088036	0.994122744018749	0.872463378356739	0.988135106315999	FALSE
I9_CHD	H8_OTHHEARINGLOSS	PGS001355	243	24678	4954	415614	-0.165963117296322	0.847077476120797	0.0114790954002962	0.306784475676382	1.3590480285982	0	-0.00781288290831716	0.992217558331815	0.906935234146499	0.991640489044864	FALSE
I9_CHD	I9_INTRACRA	PGS001355	276	24645	3206	417362	0.0835674567500107	1.08715854900188	0.175381207106137	0.306864980954681	1.35915744354214	0	-0.0194249342493973	0.980762514099786	0.758849985642374	0.975771783341799	FALSE
I9_CHD	I9_STR_EXH	PGS001355	922	23999	9742	410826	0.301395783250814	1.35174423340738	3.12340482730341e-18	0.308687940568271	1.36163739240676	0	-0.0809369965548202	0.922251794654624	0.0187091633998386	0.487177974056357	FALSE
I9_CHD	I9_SAHANEUR	PGS001355	270	24651	3616	416952	0.0943487751554206	1.09894296308772	0.132381573968666	0.306917518698435	1.35922885248345	0	-0.0268206287641989	0.973535850192528	0.671429085748588	0.96364221173769	FALSE
I9_CHD	I9_AF	PGS001355	1627	23294	22390	398178	0.0162835500742131	1.01641684962281	0.544581337400993	0.309332263278235	1.36251500900522	0	-0.0406705504807674	0.960145397287407	0.120198178788785	0.752474604060359	FALSE
I9_CHD	I9_RHEUFEV	PGS001355	95	24826	598	419970	0.780731948565923	2.1830695754976	3.18814113725173e-14	0.307069701740377	1.35943571980536	0	-0.0119460288087173	0.988125041708444	0.912976022509766	0.992525890918182	FALSE
I9_CHD	I9_HYPTENSHR	PGS001355	604	24317	3831	416737	0.60780660287379	1.83639902575491	5.06245027348234e-47	0.307134966083913	1.35952444538047	0	-0.0609579240983135	0.940862826594971	0.140643415103392	0.773308516207881	FALSE
I9_CHD	I9_PULMOTHHD	PGS001355	34	24887	504	420064	0.443606548147805	1.5583172421837	0.0102603249931007	0.306803878146577	1.35907439774288	0	-0.0851508047697507	0.918373778811809	0.599871082025122	0.951935098094524	FALSE
I9_CHD	I9_VHD	PGS001355	798	24123	10726	409842	0.264708685481405	1.30305132271305	1.29433674571536e-12	0.306675165048346	1.35889947832387	0	-0.00723713124884995	0.99278899372423	0.843882989001825	0.985364814829022	FALSE
I9_CHD	I9_CAVS_OPERATIONS2	PGS001355	460	24461	3635	416933	0.572490304536966	1.77267606250604	6.91782793724287e-32	0.306381530636699	1.35850051725228	0	-0.0175174768297553	0.982635062169311	0.719245062934649	0.970168058367277	FALSE
I9_CHD	I9_CAVS	PGS001355	460	24461	3645	416923	0.572103314846989	1.77199018786795	7.59984723239149e-32	0.306381705448433	1.35850075473413	0	-0.0174892387026627	0.982662810334859	0.719699647340872	0.970367298744944	FALSE
I9_CHD	I9_CAVS_OPERATED	PGS001355	460	24461	3645	416923	0.572103314846989	1.77199018786795	7.59984723239149e-32	0.306381705448433	1.35850075473413	0	-0.0174892387026627	0.982662810334859	0.719699647340872	0.970367298744944	FALSE
I9_CHD	I9_CARDMYO	PGS001355	195	24726	3291	417277	0.108377769356439	1.114468677989	0.134634565184325	0.307559263642655	1.36010141067752	0	-0.116190672889635	0.890305449999595	0.113045161544628	0.743765038450816	FALSE
I9_CHD	I9_CONDUCTIO	PGS001355	262	24659	4997	415571	-0.0818139576264992	0.921443370262597	0.200253158787953	0.306263026935453	1.35833953945126	0	0.0433665451390595	1.04432061534933	0.494720412398024	0.931103257818706	FALSE
I9_CHD	FG_CEREBVASC	PGS001355	1269	23652	14122	406446	0.262783259520742	1.30054480769712	1.29440691819104e-18	0.308360617847429	1.36119177048575	0	-0.0547478253512902	0.946723857610175	0.0644267545299985	0.66665511124949	FALSE
I9_CHD	I9_AORTANEUR	PGS001355	223	24698	2891	417677	0.130241650276273	1.13910361477162	0.0572100982187639	0.307044328788607	1.359401227346	0	-0.0481090603302036	0.953029843660113	0.492151948934283	0.930778689944762	FALSE
I9_CHD	I9_OTHPER	PGS001355	106	24815	1636	418932	0.423530592267287	1.52734447817885	1.48583683031887e-05	0.307404195185889	1.35989051820253	0	-0.187700474343177	0.82886293577067	0.0485175078237707	0.631790576101249	FALSE
I9_CHD	I9_ARTEMBTHR	PGS001355	81	24840	560	420008	0.725359667962539	2.0654738511583	3.19075875835641e-10	0.306507471016612	1.35867161809756	0	-0.0187381939201446	0.98143627459441	0.863941171719221	0.987759341778824	FALSE
I9_CHD	I9_PAD	PGS001355	944	23977	5388	415180	0.819064045301367	2.26837574672267	3.70666158907948e-123	0.305797549576688	1.35770741028245	0	-0.0834656395667117	0.919922695070589	0.0138251378522723	0.446890242064985	FALSE
I9_CHD	I9_DISVEINLYMPH	PGS001355	2404	22517	42252	378316	-0.0458533251695892	0.955182053082207	0.0385897971483081	0.310171298823794	1.36365868725539	0	-0.0364654933021947	0.964191364382331	0.0945230804885639	0.717526614892525	FALSE
I9_CHD	I9_DVTANDPULM	PGS001355	417	24504	8015	412553	0.0274191993064402	1.02779856491516	0.581044373065786	0.309554205629793	1.36281744235049	0	-0.167399309893624	0.845861782914005	0.000735561352824898	0.117096242769578	FALSE
I9_CHD	I9_OTH	PGS001355	105	24816	1932	418636	0.0466271147787053	1.04773125273052	0.637717760467214	0.306757726562008	1.35901167575324	0	-0.0156826970046833	0.984439636148507	0.87947710562031	0.988831827340928	FALSE
I9_CHD	FG_OTH	PGS001355	90	24831	1495	419073	0.105091759099071	1.11081253283673	0.325822258997633	0.306785147267798	1.35904894132349	0	-0.0280365204337032	0.972352855404813	0.800612685348744	0.980373000581854	FALSE
I9_CHD	I9_HEARTFAIL_ALLCAUSE	PGS001355	1638	23283	9225	411343	0.757462241292961	2.13285667106317	1.36976739801557e-175	0.308891278833863	1.36191429354385	0	-0.0604379983649659	0.941352132580432	0.0202329367131308	0.497870835093515	FALSE
I9_CHD	I9_NONISCHCARDMYOP	PGS001355	34	24887	6338	414230	-2.56598232317725	0.0768436590469013	7.11058563718989e-45	0.306993750693262	1.35933247315985	0	-0.491677366759487	0.611599656383488	0.00483523628084228	0.303656975939742	FALSE
I9_CHD	J10_EXTERLUNG	PGS001355	123	24798	1811	418757	0.127767957516207	1.1362893047111	0.169841244936723	0.306343713961431	1.35844914425075	0	0.0689347737782771	1.07136632569175	0.455463035743759	0.922529742368523	FALSE
I9_CHD	J10_UPPERINFEC	PGS001355	1578	23343	68262	352306	0.0139300853564542	1.01402756108464	0.607695485623571	0.308847337126841	1.36185445001979	0	-0.0333674912556282	0.967183062953853	0.203274052204983	0.822336949989316	FALSE
I9_CHD	J10_PNEUMONIA	PGS001355	1423	23498	33573	386995	0.134132827590475	1.14354470384483	1.88440710269328e-06	0.307819630448365	1.3604555820425	0	-0.0208475397101624	0.979368267957742	0.454787759341872	0.922365554746246	FALSE
I9_CHD	J10_PNEUMOBACT	PGS001355	403	24518	8864	411704	0.204265574405561	1.22662387010844	6.6062908277139e-05	0.30659993320258	1.35879724965338	0	0.0100355368733755	1.01008606174685	0.845515109543001	0.985653474186948	FALSE
I9_CHD	J10_LOWERINF	PGS001355	480	24441	15095	405473	0.209429217806951	1.23297409941135	7.26240881574605e-06	0.308563166526928	1.3614675060054	0	-0.0972949180679527	0.907288390933603	0.034686567069593	0.575002854786813	FALSE
I9_CHD	J10_UPPERDIS	PGS001355	2699	22222	96593	323975	-0.0564155854367737	0.945146265236936	0.00712223979373503	0.310472555904943	1.3640695609774	0	-0.0346343599870543	0.965958544789494	0.0939548014280712	0.716175818779048	FALSE
I9_CHD	J10_COPD	PGS001355	678	24243	7554	413014	0.396865556156463	1.48715597764485	1.01849173709684e-23	0.308140615984269	1.36089233869911	0	-0.046849683382646	0.95423082356002	0.246626364513566	0.847405035568088	FALSE
I9_CHD	J10_INTERSTITIUM	PGS001355	159	24762	2581	417987	0.19175643441926	1.21137543166954	0.017700261839201	0.306680220043767	1.35890634757187	0	0.00233178294995141	1.00233450367011	0.97711311744342	0.998151184138033	FALSE
I9_CHD	J10_NECROTIC	PGS001355	53	24868	791	419777	0.341691431530714	1.40732597408668	0.0136828313917245	0.306707051576576	1.35894280960128	0	0.0125834932703971	1.01266299855659	0.931743841288137	0.994212518801557	FALSE
I9_CHD	J10_PLEURA	PGS001355	455	24466	7262	413306	0.0280140554651134	1.02841013910267	0.560449372188244	0.306122159551064	1.35814820718978	0	0.0325321713175986	1.03306712774004	0.498766449438366	0.931906132402781	FALSE
I9_CHD	J10_RESPOTHER	PGS001355	288	24633	2739	417829	0.358143522111816	1.43067093866013	1.72364078316173e-09	0.307458331909712	1.35996414021276	0	-0.0566021072982294	0.944969991236185	0.355281752394442	0.892714847278811	FALSE
I9_CHD	J10_ASTHMA_INCLAVO	PGS001355	1585	23336	44860	375708	0.128846044278905	1.13751498374456	1.44114753857925e-06	0.309146422624717	1.36226182185248	0	-0.0402368112346872	0.960561940357162	0.130875511874684	0.762334918342948	FALSE
I9_CHD	J10_COPDNAS_INCLAVO	PGS001355	725	24196	9233	411335	0.356360756341056	1.42812265964868	2.00729955917583e-20	0.3077870716136	1.36041128791508	0	-0.0368261619301948	0.963843673510173	0.347751585951323	0.890749215388188	FALSE
I9_CHD	K11_IBD	PGS001355	311	24610	10520	410048	0.00965979066071858	1.00970659703037	0.866417650305405	0.308344812786391	1.36117025693674	0	-0.130087271208734	0.878018801814727	0.0239867110184832	0.524450528479662	FALSE
I9_CHD	K11_CARIES	PGS001355	192	24729	5864	414704	0.306127731104566	1.35815577420626	3.00599960619534e-05	0.307280047258225	1.35972170109221	0	-0.0815572937232342	0.92167990186791	0.273117516430012	0.860898957895988	FALSE
I9_CHD	K11_CARIES_INCLAVO	PGS001355	2006	22915	134722	285846	-0.228710853926762	0.795558532877596	1.56972140181364e-19	0.31343148211139	1.3681117194239	0	-0.0758297922609227	0.926973971276448	0.00132819187882838	0.160637594717235	FALSE
I9_CHD	K11_PULPITIS_2	PGS001355	2340	22581	149713	270855	-0.230133176246676	0.794427796545871	6.23039344248979e-22	0.312726477160169	1.36714753380563	0	-0.0576118062959656	0.944016337515766	0.00895657478276659	0.389281986868327	FALSE
I9_CHD	K11_PULPITIS_2_ONLYAVO	PGS001355	2231	22690	147304	273264	-0.240559312174721	0.786188013544388	6.2748954403543e-23	0.31257950210783	1.3669466119909	0	-0.0581025453184639	0.943553185513746	0.00987884064965701	0.402788461670133	FALSE
I9_CHD	K11_PULP_PERIAPICAL	PGS001355	270	24651	8150	412418	0.0221537709674464	1.0224009879725	0.722494659789899	0.306909584472036	1.35921806809679	0	-0.0207232527530234	0.979489998224271	0.743642069153848	0.973675080548744	FALSE
I9_CHD	K11_PULP_PERIAPICAL_INCLAVO	PGS001355	1250	23671	65748	354820	-0.158009749877596	0.853841457078206	2.66456308665654e-07	0.307803615520456	1.36043379461889	0	-0.0186356771309778	0.981536893447526	0.528926943682874	0.937642342906638	FALSE
I9_CHD	K11_PARODON_EARLY	PGS001355	11	24910	1984	418584	0.289497990368276	1.3357567569252	0.406164479909231	0.284065402893733	1.32851981695187	0	0.217195456491589	1.24258695008965	0.476989587368355	0.92748216218328	FALSE
I9_CHD	K11_PARODON_OPER_EARLY	PGS001355	11	24910	1985	418583	0.289324231180246	1.3355246770793	0.406456022244293	0.284065411285241	1.32851982810015	0	0.217207109703054	1.24260143030251	0.477002638872591	0.92748216218328	FALSE
I9_CHD	K11_GINGIVA	PGS001355	29	24892	868	419700	0.13396405005094	1.14335171546988	0.48402515607336	0.306667691858245	1.35888932304768	0	0.025173520514879	1.02549304916874	0.901101894028774	0.991064835940226	FALSE
I9_CHD	K11_DISORD_TEETH	PGS001355	163	24758	4412	416156	0.166826761478	1.18154955767821	0.0344464112310256	0.307703809777625	1.36029802228899	0	-0.150283813920685	0.860463730181585	0.0574606596466698	0.653840848245998	FALSE
I9_CHD	K11_GASTRODUOULC	PGS001355	435	24486	4991	415577	0.174945495247614	1.19118128980172	0.000461199804386606	0.305391366303815	1.35715604422836	0	0.0730725762993703	1.07580861228937	0.144080954299696	0.777008321722765	FALSE
I9_CHD	K11_APPENDIX	PGS001355	1191	23730	30779	389789	-0.0264982319171135	0.973849765681118	0.381320880715938	0.306292109625008	1.35837904419285	0	0.00820745044964132	1.00824122390584	0.786736471539551	0.978756396101929	FALSE
I9_CHD	K11_HERNIA	PGS001355	2619	22302	41337	379231	-0.12871272677162	0.879226507506863	1.60158655571219e-09	0.309860166899159	1.36323447549981	0	-0.0283549246774868	0.972043303413146	0.176452297846286	0.806281100250524	FALSE
I9_CHD	K11_ENERCOLNONINF	PGS001355	538	24383	14966	405602	0.11358270618847	1.1202845395252	0.0101735108792631	0.307876667357656	1.36053318043709	0	-0.0564864227455724	0.945079315990366	0.203938621753252	0.822831150485296	FALSE
I9_CHD	K11_ILEUS	PGS001355	285	24636	4938	415630	0.107324540626441	1.1132955054766	0.0728012266679807	0.307911791170374	1.36058096838896	0	-0.103020222614458	0.902108730300003	0.0867809384224904	0.707012024805622	FALSE
I9_CHD	K11_PERITON	PGS001355	138	24783	2031	418537	0.248281852602705	1.28182116591611	0.00453108713466745	0.306651223834119	1.35886694500979	0	-0.00488806119637954	0.995123865933323	0.954459791397076	0.996163263419999	FALSE
I9_CHD	K11_LIVER	PGS001355	357	24564	7489	413079	0.211461909287746	1.2354829043086	8.73223282895025e-05	0.307953684378771	1.36063796868496	0	-0.0945223820996831	0.90980737099887	0.0827654038530592	0.699876685175245	FALSE
I9_CHD	K11_GALLBILPANC	PGS001355	2213	22708	35511	385057	0.106274660285581	1.11212729176145	4.10809616091562e-06	0.305610010721256	1.35745281126307	0	0.0121154590845798	1.01218914855221	0.593532684220979	0.950798769937554	FALSE
I9_CHD	K11_OTHDIG	PGS001355	414	24507	9851	410717	0.0689037074739779	1.07133304281645	0.177883023749082	0.306368418172645	1.35848270407987	0	0.0168121771855549	1.0169542971681	0.739245116219355	0.973432548902703	FALSE
I9_CHD	TEMPOROMANDIB_INCLAVO	PGS001355	162	24759	10832	409736	0.0340798530759551	1.03466722478991	0.670297723791218	0.307194678942962	1.35960562889588	0	-0.0805837131016116	0.922577668512899	0.327602819082185	0.882417823829927	FALSE
I9_CHD	CHOLELITH_BROAD	PGS001355	1811	23110	30199	390369	0.0567875555898123	1.05843092877454	0.0245220546123235	0.30629217147506	1.35837912820866	0	0.00539551255988426	1.00541009455175	0.82761151662933	0.983545134142764	FALSE
I9_CHD	APPENDACUT_NOCOMPLIC	PGS001355	722	24199	22053	398515	-0.0328507585695177	0.967682967203243	0.393314090418108	0.306734353441338	1.35897991178057	0	-0.00164985054155782	0.998351509713671	0.965503098244391	0.997262621598383	FALSE
I9_CHD	APPENDICITIS_BROAD	PGS001355	1179	23742	30542	390026	-0.0273266014759582	0.973043392214067	0.368784232211955	0.306380379363135	1.35849895324745	0	0.00639718413284766	1.00641768981816	0.83366956951411	0.984356202469715	FALSE
I9_CHD	ABDOM_HERNIA	PGS001355	622	24299	11322	409246	0.164258367131476	1.17851876627397	7.5213803911356e-05	0.306680571145532	1.35890682468637	0	-0.00136893804206243	0.998631998526202	0.973281438863287	0.9976340157831	FALSE
I9_CHD	FEMINGHER_BILATERAL	PGS001355	68	24853	1987	418581	-0.624305398916171	0.535633350841242	5.71498491228465e-07	0.306220665015425	1.3582819987991	0	0.142669642648565	1.15334872149424	0.260046282794113	0.854385913205527	FALSE
I9_CHD	L12_PSORIASIS	PGS001355	325	24596	7696	412872	0.160876374183563	1.17453975640173	0.00492004653277879	0.307460288863608	1.35996680160248	0	-0.0721064436087145	0.930431852016018	0.205997462765367	0.825271625168101	FALSE
I9_CHD	L12_INFECT_SKIN_OTHER	PGS001355	82	24839	1919	418649	0.118528894980004	1.12583940473908	0.2912695177255	0.306715745187426	1.35895462377259	0	-0.00677740457474664	0.993245510234769	0.950294272564964	0.995778966454887	FALSE
I9_CHD	L12_BULLOTH	PGS001355	21	24900	571	419997	-0.170104666299991	0.843576517942625	0.447732499163664	0.306557735514309	1.35873991276036	0	0.161647133572674	1.17544539291595	0.489948859660877	0.930264018762096	FALSE
I9_CHD	L12_LICHSIMPANDPRURIGO	PGS001355	56	24865	1213	419355	0.2005254532134	1.22204471680915	0.140525671950794	0.306885132632729	1.35918483312133	0	-0.0900916818179595	0.913847398239605	0.482196810264539	0.928491607489054	FALSE
I9_CHD	L12_DERMATITISNAS	PGS001355	496	24425	16254	404314	-0.0343584780664663	0.966225072051374	0.458241263752713	0.308113282860914	1.3608551417693	0	-0.0670405180795943	0.935157309790824	0.141549596201297	0.773929775067129	FALSE
I9_CHD	L12_LICHENPLANUS_INCLAVO	PGS001355	116	24805	3601	416967	-0.167675415121871	0.845628268292156	0.0787234541108172	0.306679146789874	1.35890488912113	0	0.00770105730943554	1.00773078671824	0.932709527595459	0.994333865925125	FALSE
I9_CHD	L12_URTICARIA	PGS001355	227	24694	9319	411249	0.0471255650254878	1.04825362480943	0.484072951556957	0.308026343913153	1.360736835598	0	-0.146662616080543	0.863585288061064	0.0303971606668895	0.557864188878615	FALSE
I9_CHD	L12_ERYTHEMATOUSOTH	PGS001355	29	24892	648	419920	0.016558161768647	1.01669600790445	0.929858176405913	0.306790837543251	1.35905667470832	0	-0.0970576421312	0.907503694178597	0.635343882230518	0.957934208957322	FALSE
I9_CHD	L12_OTHACUSKINSUN	PGS001355	91	24830	840	419728	0.325485818652588	1.38470319724007	0.00203592625336039	0.307369611611344	1.35984348914065	0	-0.212495802715822	0.808563710085997	0.0398243524129777	0.599118549282415	FALSE
I9_CHD	L12_NONIONRADISKIN	PGS001355	249	24672	6283	414285	-0.510759742454108	0.600039530089263	2.45653631451028e-15	0.307921491837982	1.3605941669967	0	-0.109520731221864	0.896263583530309	0.092078701824154	0.713595585082442	FALSE
I9_CHD	L12_NAILDIS	PGS001355	51	24870	1795	418773	0.0811758923198067	1.08456164585446	0.576457825266908	0.306575269581109	1.35876373720563	0	0.0496925196510909	1.05094790086319	0.710845744992381	0.969553111120319	FALSE
I9_CHD	L12_ACNE	PGS001355	21	24900	2753	417815	-0.117451000340765	0.889184080395952	0.590891646025128	0.306872364169658	1.35916747853078	0	-0.237814078674597	0.788349248406428	0.300223176139408	0.873402428689596	FALSE
I9_CHD	L12_ROSACEA	PGS001355	39	24882	2019	418549	-0.410280396379068	0.663464191095574	0.0137071200030483	0.306629060118681	1.35883682780326	0	0.0575858984576544	1.05927625694359	0.717672578320106	0.97002246622401	FALSE
I9_CHD	L12_FOLICULAROTH	PGS001355	38	24883	1572	418996	0.106797696542306	1.11270912680428	0.511851784531458	0.306964602182814	1.35929285122052	0	-0.162026607076325	0.850418577087221	0.303686295603152	0.87495553137748	FALSE
I9_CHD	L12_OTHPIGMENTATION	PGS001355	27	24894	769	419799	0.0100874183828881	1.01013846789591	0.959880019895347	0.306538800664225	1.35871418546738	0	0.139305174531401	1.14947483692761	0.464547645466629	0.924764151429474	FALSE
I9_CHD	L12_EPIDERMALTHICKOTH	PGS001355	29	24892	714	419854	0.108014632647171	1.11406404697332	0.583703784020653	0.306623719633742	1.35882957097502	0	0.0390384759298208	1.03981049055596	0.827023122572613	0.983545073094123	FALSE
I9_CHD	L12_ATROPHICSKIN	PGS001355	65	24856	2842	417726	-0.144941069231471	0.865073271041339	0.248103658663544	0.306772401797839	1.35903161971642	0	-0.0373225842692439	0.963365318722117	0.765613917099697	0.976381642163435	FALSE
I9_CHD	L12_HYPERTROPHICSKIN	PGS001355	34	24887	1498	419070	0.103988822179555	1.10958805207025	0.559005690114772	0.306644132110457	1.35885730833509	0	0.0337530647327018	1.03432916284206	0.845613704472359	0.985653474186948	FALSE
I9_CHD	L12_GRANULOMATOUSSKIN	PGS001355	15	24906	506	420062	0.266300255416544	1.30512687127444	0.303647543351905	0.30679302663643	1.35905964981328	0	-0.170858479636526	0.842940858327461	0.52375966860386	0.936581687527605	FALSE
I9_CHD	L12_OTHERDISSKINANDSUBCUTIS	PGS001355	151	24770	2984	417584	0.158772580215709	1.17207136415199	0.0523582138925624	0.307830981350925	1.36047102452889	0	-0.196038502676438	0.821980585616377	0.0195983920012651	0.493277626019683	FALSE
I9_CHD	M13_GIANTCELL	PGS001355	50	24871	583	419985	0.470844078319351	1.60134528375984	0.000930203993312048	0.307177439581794	1.35958219036543	0	-0.258817839334424	0.771963631645577	0.0796657044170256	0.694897134190583	FALSE
I9_CHD	M13_MCTD	PGS001355	44	24877	1514	419054	0.18037288491546	1.19766387065983	0.232513737782936	0.307236398741274	1.35966235255174	0	-0.293831968405754	0.745401731962187	0.0466231680856196	0.625142858289244	FALSE
I9_CHD	M13_POLYARTHROPATHIES	PGS001355	1330	23591	24208	396360	0.256878259187009	1.292887719976	8.36001824155888e-19	0.306963045139962	1.35929073474495	0	-0.00687383972448163	0.993149731073579	0.810653259738645	0.981605350633286	FALSE
I9_CHD	M13_ARTHROSIS	PGS001355	2790	22131	54020	366548	-0.023207303338362	0.977059914995252	0.275530368244254	0.311461380311192	1.36541905334665	0	-0.0421565053020312	0.95871972411049	0.0394150816170937	0.596533585936926	FALSE
I9_CHD	M13_OTHERJOINT	PGS001355	2781	22140	74116	346452	-0.074703705710078	0.928018412153529	0.000348134751021997	0.310164010618035	1.36364874866651	0	-0.0292420124847745	0.971181397999946	0.153986102284953	0.786726157612477	FALSE
I9_CHD	M13_DEFORMDORSO	PGS001355	251	24670	8159	412409	0.162971117178231	1.17700269403849	0.0108131246606818	0.308115285650404	1.3608578672784	0	-0.14218408154529	0.867461558123505	0.0268227965490243	0.538247854343044	FALSE
I9_CHD	M13_SPONDYLOPATHY	PGS001355	1663	23258	27484	393084	0.177386832984733	1.19409291832441	1.05958880044348e-11	0.311366060279837	1.36528890776251	0	-0.07404009129875	0.928634462933291	0.00439033353173449	0.293723629670789	FALSE
I9_CHD	M13_DORSOPATHYOTH	PGS001355	1926	22995	63577	356991	0.00479146942952372	1.00480296687506	0.847714798204379	0.308617454879129	1.36154141983918	0	-0.0249187288200467	0.975389179836754	0.302089466046563	0.874805711983358	FALSE
I9_CHD	M13_DORSALGIA	PGS001355	1971	22950	46916	373652	0.121924591531823	1.12966891196614	4.32469727949413e-07	0.308789166942912	1.36177523300001	0	-0.0274648587539725	0.972908871182739	0.248535901980642	0.848637607104777	FALSE
I9_CHD	M13_LOWBACKPAINORANDSCIATICA	PGS001355	1068	23853	32221	388347	0.0746316135483549	1.07748714609708	0.0203400887496276	0.30814355247922	1.36089633495846	0	-0.0361459457100983	0.964499518643493	0.261638101484364	0.854993960360863	FALSE
I9_CHD	M13_MUSCLE	PGS001355	99	24822	2358	418210	0.217803561469856	1.24334280319565	0.0364066760131016	0.306663699634316	1.35888389806804	0	-0.00523800400625598	0.994775690415816	0.959706704896953	0.996555913247878	FALSE
I9_CHD	M13_SYNOTEND	PGS001355	578	24343	17365	403203	0.0317533311924091	1.03226284685271	0.466276731887029	0.305534556776739	1.35735038995806	0	0.0508343662213742	1.05214860750026	0.237401671432385	0.841308071219693	FALSE
I9_CHD	M13_SOFTOVERUSE	PGS001355	192	24729	6055	414513	-0.127300389255305	0.880469149397076	0.0894082266590135	0.306297333160179	1.35838613975209	0	0.0524297425717736	1.05382852019595	0.471160875954773	0.926070041904734	FALSE
I9_CHD	M13_BURSOPATHY	PGS001355	133	24788	2996	417572	0.0367987143947321	1.0374841691905	0.685382805346144	0.306095062391525	1.35811140572974	0	0.11875163403935	1.1260902010791	0.191470594064239	0.815014742005497	FALSE
I9_CHD	M13_FIBROBLASTIC	PGS001355	413	24508	5971	414597	-0.0902896411165457	0.913666511554326	0.0747786317634456	0.305079909124094	1.3567334140534	0	0.0983341707973267	1.10333142465268	0.056705945023284	0.652499526310833	FALSE
I9_CHD	M13_SHOULDER	PGS001355	1034	23887	27014	393554	-0.0895751869338969	0.914319517658747	0.00634336797947878	0.307892232464603	1.36055435744636	0	-0.0246960329618999	0.975606419155435	0.445783375594265	0.920370180640704	FALSE
I9_CHD	M13_ENTESOPATHYLOW	PGS001355	162	24759	5813	414755	-0.0542695839025317	0.947176728481592	0.522684148610365	0.305506380568734	1.35731214550993	0	0.183099619382801	1.20093403842967	0.0235256018317004	0.521418569234926	FALSE
I9_CHD	M13_ENTESOPATHYOTH	PGS001355	430	24491	9136	411432	0.173040100542457	1.18891378021565	0.000490146159515578	0.307764356647142	1.36038038656927	0	-0.0723979159208982	0.930160696411877	0.143340763004015	0.776030145993853	FALSE
I9_CHD	M13_SOFTTISSUEOTH	PGS001355	999	23922	31296	389272	0.152657826549897	1.1649263038861	4.69238364071049e-06	0.309534688210111	1.36279084393009	0	-0.0717390745371742	0.930773726694872	0.0260676874465649	0.534873243834166	FALSE
I9_CHD	M13_CHRONDROPATHIES	PGS001355	145	24776	4706	415862	-0.0274214258896576	0.9729511283194	0.743638603104714	0.307245249972085	1.35967438729031	0	-0.100439318816385	0.904439993236936	0.249420009456183	0.849040682813218	FALSE
I9_CHD	M13_MUSCULOSKELEOTH	PGS001355	189	24732	3144	417424	0.252225171418808	1.28688577455904	0.000671434428645168	0.306776012141609	1.35903652629662	0	-0.0114650934868932	0.988600380237763	0.869623266606549	0.987889232195232	FALSE
I9_CHD	M13_ARTHROSIS_INCLAVO	PGS001355	3135	21786	67886	352682	-0.0816279511125233	0.921614780672958	7.58398132217444e-05	0.312412594813056	1.36671847766897	0	-0.0434103762235788	0.957518366657499	0.025545921326285	0.533523477333243	FALSE
I9_CHD	M13_RHEUMA_INCLAVO	PGS001355	625	24296	10825	409743	0.325613718220215	1.38488031150646	2.98918066058599e-15	0.307732140820932	1.36033656149709	0	-0.0407658513673561	0.960053898939797	0.321607834959003	0.881065235714261	FALSE
I9_CHD	N14_CHRONKIDNEYDIS	PGS001355	265	24656	3689	416879	0.432111829691499	1.54050737999384	4.68918539099639e-12	0.30724217461791	1.35967020581644	0	-0.0366714952192786	0.963992759570021	0.557460788301366	0.944126985613279	FALSE
I9_CHD	N14_GLOMER_NEPHRITIS	PGS001355	159	24762	2451	418117	0.378364852106836	1.45989549166501	2.07356140689126e-06	0.307194917090591	1.35960595268277	0	-0.0556939967675917	0.94582851819605	0.496798530404795	0.931417714278284	FALSE
I9_CHD	N14_GLOMERULAR	PGS001355	288	24633	3780	416788	0.610078252775795	1.84057542328234	1.78578214489303e-24	0.30714148367153	1.35953330622904	0	-0.00791539001769676	0.992115854190823	0.897214286512216	0.99078916988291	FALSE
I9_CHD	N14_RENALTUB	PGS001355	992	23929	22434	398134	0.188996051306014	1.20803618230828	1.49858445569439e-08	0.307691960814887	1.3602819042639	0	-0.0261995542173624	0.974140676331134	0.424338941488092	0.915658201297687	FALSE
I9_CHD	N14_RENFAIL	PGS001355	343	24578	5508	415060	0.348156792787234	1.41645432215105	2.82710065459601e-10	0.307502148911658	1.36002373106967	0	-0.0535267070462293	0.947880625574067	0.329798904388152	0.8835432810049	FALSE
I9_CHD	N14_UROLITHIASIS	PGS001355	613	24308	8073	412495	-0.0049407117496608	0.995071473490456	0.905173719725675	0.306959435510963	1.35928582821855	0	-0.0109828258806386	0.989077265160515	0.794490960503213	0.979719682680236	FALSE
I9_CHD	N14_KIDUROTH	PGS001355	149	24772	2309	418259	0.210362567791059	1.23412543298244	0.013023050919574	0.306510942584451	1.35867633482644	0	0.0167064577087099	1.01684679097468	0.839568206168679	0.985012922711594	FALSE
I9_CHD	N14_URINOTH	PGS001355	1348	23573	45488	375080	0.00760961931146768	1.00763864604525	0.795712168035055	0.312233809838263	1.36647415078203	0	-0.0993996326151418	0.905380816013237	0.000414337930643253	0.0798322394028524	FALSE
I9_CHD	N14_MALEGEN	PGS001355	2021	22900	30274	390294	0.203213551402254	1.22533411212717	1.82063203017765e-17	0.2839583739948	1.3283776345476	0	0.0147973715939839	1.0149073947115	0.532717175766715	0.938370023199002	FALSE
I9_CHD	N14_BREASTDISOTH	PGS001355	63	24858	2932	417636	-0.489953015608501	0.61265517873897	0.000105343886737781	0.285112475020142	1.32991160154385	0	-0.295269265573945	0.744331137729008	0.0177618927818877	0.477698326578698	FALSE
I9_CHD	N14_FEMALEGENINF	PGS001355	527	24394	22291	398277	-0.483568727294074	0.616579058298757	6.30223002925687e-27	0.287086874905672	1.33253997273175	0	-0.0749418498520246	0.927797436318151	0.0907913984676162	0.711868435047135	FALSE
I9_CHD	N14_ENDOMETRIOSIS	PGS001355	404	24517	15549	405019	-0.62420602850399	0.535686579592731	4.70691725504959e-35	0.286503140857537	1.33176235076346	0	-0.109452674481284	0.896324582384173	0.034445523754591	0.574256289696526	FALSE
I9_CHD	N14_ENDOMETRIOSIS_ASRM_STAGE1_2	PGS001355	115	24806	5951	414617	-0.40712849269253	0.665558665382024	1.41428448769544e-05	0.285531498035417	1.33046898188262	0	-0.299130364437245	0.741462742761001	0.0019705725009595	0.196173503359024	FALSE
I9_CHD	N14_ENDOMETRIOSIS_DEEP	PGS001355	83	24838	2872	417696	-0.652140136761474	0.520929722083797	6.04054676613161e-09	0.283924178174728	1.32833221036168	0	0.0543000870187937	1.05580138691184	0.628339731713827	0.956605452316962	FALSE
I9_CHD	N14_ENDOMETRIOSIS_ASRM_STAGE3_4	PGS001355	186	24735	7875	412693	-0.724462540076785	0.484584943965303	2.51562946632435e-22	0.284320368184666	1.32885858657892	0	-0.0191623100358457	0.981020119909013	0.800262928068589	0.980373000581854	FALSE
I9_CHD	CD2_LEIOMYOMA_ENDOMETRIOSIS	PGS001355	161	24760	4862	415706	-0.733627884665006	0.480163847357469	2.24313161903811e-20	0.285123302791683	1.3299260016008	0	-0.120510371644199	0.886467893168117	0.136902934132077	0.769442426723248	FALSE
I9_CHD	N14_POLYPFEMGEN	PGS001355	280	24641	12763	407805	-0.771562126408514	0.462290348006936	8.77254296142476e-37	0.285644837439397	1.33061978498984	0	-0.0695486488993647	0.932814751869695	0.244483158421828	0.846030509243267	FALSE
I9_CHD	N14_MESNRUIRREG	PGS001355	1139	23782	36253	384315	-0.500164774132361	0.606430727382786	3.54071532878204e-58	0.287112092345367	1.33257357640185	0	-0.0198194137389952	0.980375699703996	0.519011894255591	0.935601742917528	FALSE
I9_CHD	N14_FEMGENPAIN	PGS001355	117	24804	7114	413454	-0.336397355105517	0.714339203085276	0.000464665583680013	0.284271185400324	1.32879323122083	0	0.00415470140098862	1.00416334413804	0.964001520136744	0.997056190040464	FALSE
I9_CHD	O15_PREG_ABORT	PGS001355	1346	23575	68592	351976	-0.645526375517596	0.524386445261113	1.55061441247656e-110	0.289917352629961	1.33631704037251	0	-0.0468163488659386	0.954262632913523	0.0992162781091282	0.725355033301133	FALSE
I9_CHD	O15_OEDEM_PROTUR_HYPERT	PGS001355	397	24524	17333	403235	-0.371348994435608	0.689803162080653	7.71940414649112e-12	0.284733232425248	1.32940733804224	0	0.0268749810137679	1.02723937031072	0.604754721711929	0.952748394342207	FALSE
I9_CHD	O15_PREEC_OR_FETGRO	PGS001355	197	24724	10658	409910	-0.339413430449333	0.71218794803217	4.9274223033109e-06	0.285308537926083	1.33017237344011	0	-0.0841151466522035	0.919325392759075	0.246523345229124	0.847405035568088	FALSE
I9_CHD	O15_PREG_OTHER_MAT_DISORD	PGS001355	417	24504	31973	388595	-0.444960149456315	0.640849813736967	6.82644754762192e-18	0.285450186021405	1.33036080316829	0	-0.0258906665468322	0.974441622852356	0.595594552668016	0.951266605153172	FALSE
I9_CHD	O15_MULTIP_GEST	PGS001355	26	24895	3035	417533	-0.531560407446788	0.587687222316578	0.00701451433348458	0.284455230151802	1.32903781114697	0	-0.226135852431638	0.797609737082764	0.246582124542779	0.847405035568088	FALSE
I9_CHD	O15_MATERN_CARE_PELVIC_ABNORM	PGS001355	83	24838	9152	411416	-0.392813409442366	0.675154713328208	0.000628655008588898	0.284155802562077	1.32863992013127	0	0.016674027632355	1.01681381509032	0.87893222369419	0.988788916081443	FALSE
I9_CHD	O15_COMPLIC_LAB_DELIV	PGS001355	613	24308	50902	369666	-0.760364009410589	0.467496223009269	4.03905460395537e-70	0.285624960434707	1.330593336517	0	0.00780483046721627	1.00783536755041	0.848098757741182	0.98592842894276	FALSE
I9_CHD	O15_DELIVERY	PGS001355	2039	22882	130421	290147	-0.889408917200678	0.410898556055599	3.54254095261459e-297	0.293771851047959	1.34147781199406	0	-0.0400582977736945	0.960733428899684	0.0849473222411148	0.703646193940262	FALSE
I9_CHD	O15_COMPLIC_PUERP	PGS001355	118	24803	9020	411548	-0.789165247097573	0.454223801708819	3.62542880547452e-17	0.284870516985983	1.32958985767296	0	-0.090362296202143	0.913600131447177	0.327494417953998	0.882417823829927	FALSE
I9_CHD	O15_OBSTET_NAS	PGS001355	54	24867	11657	408911	-0.354644570616993	0.701422705147758	0.0100978798830676	0.284520775202329	1.32912492585239	0	-0.166924279832253	0.846263688139628	0.220828501424567	0.831335551644979	FALSE
I9_CHD	O15_POSTPART_DEPR	PGS001355	227	24694	15328	405240	-0.156257287938967	0.855339093625597	0.0223812467482752	0.285043682533817	1.32982011676496	0	-0.0836877778097573	0.919718367754664	0.214536191395165	0.828211630075373	FALSE
I9_CHD	Q17_CONGEN_MALFO_GENITAL_ORGANS	PGS001355	29	24892	2998	417570	0.0130497394958407	1.01313525894357	0.944647502945072	0.307140121502602	1.35953145431627	0	-0.425944048435474	0.653152886024169	0.0348297869290554	0.575625553726339	FALSE
I9_CHD	Q17_CONGEN_MALFO_URINARY_SYSTEM	PGS001355	40	24881	1442	419126	0.278617585039659	1.32130196160558	0.0785049165104253	0.307017312499747	1.35936450186586	0	-0.195284979964609	0.822600200073787	0.221526542831503	0.831883068356977	FALSE
I9_CHD	Q17_CONGEN_MALFO_DEFORMAT_MUSCULOS_SYSTEM	PGS001355	41	24880	2653	417915	0.279922491901933	1.32302726303644	0.092263742793569	0.306458000794874	1.35860440597386	0	0.143387581051629	1.15417705214314	0.35070896888731	0.891478468261685	FALSE
I9_CHD	Q17_OTHER_CONGEN_MALFO	PGS001355	33	24888	2480	418088	-0.298938447963739	0.741605055331454	0.105189872813647	0.306540890694432	1.35871702522404	0	0.133114920117631	1.14238127337799	0.488576846960486	0.929976493468428	FALSE
I9_CHD	Q17_CONGEN_MALFO_CARDIAC_SEPTA	PGS001355	26	24895	1796	418772	-0.0575203595421042	0.944102668692716	0.780911897436934	0.306559352839674	1.35874211028667	0	0.144063075862226	1.15495695613327	0.491626306055306	0.930778689944762	FALSE
I9_CHD	Q17_LVOTO_BROAD	PGS001355	98	24823	2264	418304	0.303333612573023	1.35436622268235	0.00614079828318418	0.305872495307325	1.35780916846943	0	0.197947345745264	1.21889821195498	0.0576816193702811	0.654359557976366	FALSE
I9_CHD	R18_SYMPTOMS_SIGNS_INVOLVI_CIRCULATO_RESPI_SYSTEMS	PGS001355	2679	22242	80659	339909	-0.0263190985948254	0.974024230250796	0.22831518718842	0.314349466121838	1.36936820073347	0	-0.0690521637783029	0.933277995501975	0.000861516305846453	0.128559412438331	FALSE
I9_CHD	R18_SYMPTOMS_SIGNS_INVOLVI_DIGES_SYSTEM_ABDOMEN	PGS001355	2651	22270	95570	324998	0.0501205750090883	1.0513978610402	0.0209491368798505	0.310739535395251	1.36443378819197	0	-0.0381355369545217	0.962582466553359	0.0654439737867932	0.66850567370367	FALSE
I9_CHD	R18_SYMPTOMS_SIGNS_INVOLVI_SKIN_SUBCU_TISSUE	PGS001355	431	24490	18289	402279	-0.146532949618379	0.863697273370357	0.00317778431361314	0.307943668362648	1.36062434058138	0	-0.0665912235362534	0.935577565269456	0.176693397981041	0.806384930610077	FALSE
I9_CHD	R18_SYMPTOMS_SIGNS_INVOLVI_NERVOUS_MUSCULOS_SYSTEMS	PGS001355	493	24428	15198	405370	0.12340105530453	1.13133805910423	0.00752209823523057	0.30968479255452	1.36299542010978	0	-0.153823459547569	0.857423377561787	0.000820378425841781	0.12418917126325	FALSE
I9_CHD	R18_SYMPTOMS_SIGNS_INVOLVI_URINARY_SYSTEM	PGS001355	799	24122	20565	400003	-0.229206066534725	0.795164659795251	5.90442612502596e-10	0.308967161672726	1.36201764338792	0	-0.0656348260162946	0.93647277735368	0.0735701618253548	0.682841566939734	FALSE
I9_CHD	R18_SYMPTOMS_SIGNS_INVOLVI_COGNITION_PERCEP_EMOTIONAL_STATE_BEHVI	PGS001355	1062	23859	28539	392029	-0.0291914937522809	0.971230462092511	0.369851942387379	0.309416174259604	1.36262934377366	0	-0.0611063370622714	0.940723200715599	0.0537380838444364	0.646902680274538	FALSE
I9_CHD	R18_SYMPTOMS_SIGNS_INVOLVI_SPEECH_VOICE	PGS001355	179	24742	7637	412931	-0.267496801121263	0.765292778697707	0.000444426202536772	0.307305728574252	1.35975662098332	0	-0.0725605626781773	0.930009421093411	0.337591347130741	0.885827630722923	FALSE
I9_CHD	R18_ABNORMAL_FINDI_EXAMI_BLOOD_WO_DIAGNOSIS	PGS001355	386	24535	9652	410916	-0.194472501667874	0.82326881646461	0.000251591633440148	0.305994496026004	1.35797483226916	0	0.0506579284070761	1.05196298507552	0.339023729333892	0.886360535488765	FALSE
I9_CHD	R18_ABNORMAL_FINDI_EXAMI_URINE_WO_DIAGNOSIS	PGS001355	36	24885	838	419730	0.306199003253282	1.35825257633619	0.0701449837104824	0.306631244268388	1.35883979570956	0	0.0840992875956037	1.08773688722772	0.648474508525088	0.959879296398077	FALSE
I9_CHD	R18_ABNORMAL_FINDI_EXAMI_OTHER_BODY_FLUIDS_SUBST_TISSU_WO_DIAGNOSIS	PGS001355	257	24664	19541	401027	-0.268946316697125	0.764184278483143	2.11937482005019e-05	0.308512024158553	1.36139787911313	0	-0.168497209873675	0.844933620887186	0.00727668148175644	0.358310542459859	FALSE
I9_CHD	R18_ABNORMAL_FINDI_DIAGNOST_IMAGI_FUNCTION_STUDI_WO_DIAGNOSIS	PGS001355	461	24460	13324	407244	-0.0561943853794013	0.945355354769488	0.241441457007013	0.307551225355867	1.36009047783627	0	-0.0471153905925716	0.953977311231785	0.326307770874911	0.88209713816447	FALSE
I9_CHD	ST19_INTRACRATRAUMA	PGS001355	819	24102	20694	399874	0.0644924959201487	1.06661757423117	0.0743534839015152	0.307186186296088	1.35959408229442	0	-0.0152809450894622	0.984835216114933	0.677893134727161	0.964592993212366	FALSE
I9_CHD	ST19_INJURI_HEAD	PGS001355	873	24048	34989	385579	-0.0929537738571321	0.911235622230625	0.00992392371705108	0.304991848568287	1.35661394461522	0	0.0504023441964545	1.05169415430229	0.150276792241626	0.783310987607347	FALSE
I9_CHD	ST19_INJURI_NECK	PGS001355	134	24787	5876	414692	0.0325940808061774	1.03313108637739	0.718661195895741	0.306219930062831	1.35828100052658	0	0.0924282851567335	1.09683447942693	0.30563406641318	0.87529247607458	FALSE
I9_CHD	ST19_INJURI_THORAX	PGS001355	331	24590	9604	410964	-0.0134707178756335	0.986619606212763	0.812026058353376	0.306938901362794	1.35925791672852	0	-0.0169739128912038	0.983169332345709	0.758077981857791	0.975523724391858	FALSE
I9_CHD	ST19_INJURI_ABDOMEN_LOWER_BACK_LUMBAR_SPINE_PELVIS	PGS001355	261	24660	8402	412166	0.0753165638264745	1.07822542403045	0.229475398054243	0.308079949940155	1.3608097812487	0	-0.139801236638245	0.869531049138194	0.0308837923777683	0.559726297319366	FALSE
I9_CHD	ST19_INJURI_SHOUL_UPPER_ARM	PGS001355	722	24199	24022	396546	-0.131516282495379	0.876764999099526	0.000808762667749282	0.30527134908402	1.35699317190704	0	0.0500794429412182	1.05135461576141	0.193090385567504	0.816534215278798	FALSE
I9_CHD	ST19_INJURI_ELBOW_FOREA	PGS001355	452	24469	20428	400140	-0.147662285834313	0.862722419332532	0.00238677732765697	0.307701105761911	1.36029434402673	0	-0.0529570547719151	0.948420741752803	0.274640412298672	0.861851102464764	FALSE
I9_CHD	ST19_INJURI_WRIST_HAND	PGS001355	699	24222	33957	386611	-0.200844995656951	0.818039221359216	4.53069121761155e-07	0.306677116309357	1.35890212989403	0	0.00747576199982685	1.00750377527191	0.846643739377906	0.985850425036535	FALSE
I9_CHD	ST19_INJURI_HIP_THIGH	PGS001355	385	24536	8450	412118	0.105356074513304	1.11110617651704	0.0438323874094763	0.307371871302065	1.35984656196983	0	-0.0462340378576664	0.954818472369462	0.377154956572018	0.900562718169574	FALSE
I9_CHD	ST19_INJURI_KNEE_LOWER_LEG	PGS001355	1135	23786	45456	375112	-0.0778915064488655	0.925064784662854	0.0141143971417991	0.306130806491648	1.35815995106741	0	0.0140729283636537	1.01417241817652	0.649387454169487	0.960004648803409	FALSE
I9_CHD	ST19_INJURI_ANKLE_FOOT	PGS001355	424	24497	22068	398500	0.0648857948231235	1.06703715625818	0.196942402096931	0.307671136795049	1.36025357802147	0	-0.0581424369688733	0.943515546370676	0.238631407859524	0.842025700441335	FALSE
I9_CHD	ST19_INJURI_INVOLVI_MULTIPLE_BODY_REGIONS	PGS001355	16	24905	730	419838	0.0525990217422659	1.0540069265135	0.833573761300022	0.306866146022069	1.35915902705308	0	-0.237375917277343	0.788694748301464	0.308011839537435	0.876228665359022	FALSE
I9_CHD	ST19_INJURI_UNSPE_PART_TRUNK_LIMB_BODY_REGION	PGS001355	40	24881	1632	418936	-0.155967636167411	0.855586879993494	0.331973225062119	0.306737197182	1.3589837763725	0	-0.0220792915488535	0.978162671942912	0.887051529765547	0.989404999061919	FALSE
I9_CHD	ST19_EFFEC_FOREI_BODY_ENTERING_NATURAL_ORIFI	PGS001355	180	24741	6476	414092	-0.0309328734504491	0.969540652810385	0.689499707023048	0.306395583559782	1.3585196082897	0	0.0404388646532754	1.04126764949781	0.587958875895481	0.949399004756215	FALSE
I9_CHD	ST19_BURNS_CORROSIO	PGS001355	72	24849	3464	417104	-0.103421218177063	0.901747061220859	0.387784320345279	0.306964769278137	1.35929307835202	0	-0.0884869741828099	0.915315033384642	0.46687326550883	0.925305023166696	FALSE
I9_CHD	ST19_POISO_DRUGS_MEDICAM_BIOLO_SUBST	PGS001355	167	24754	7669	412899	0.302496750898417	1.35323327962164	0.000195826897696065	0.306734326485694	1.35897987514839	0	-0.0272999038156096	0.973069370542835	0.721684488364068	0.970678800505579	FALSE
I9_CHD	ST19_TOXIC_EFFEC_SUBST_CHIEF_NONME_SOURCE	PGS001355	103	24818	2897	417671	0.293489329381584	1.34109886897954	0.00304521050858871	0.307002153723913	1.35934389572028	0	-0.0603571831173558	0.941428211260232	0.56429509566625	0.945658031829074	FALSE
I9_CHD	ST19_OTHER_UNSPE_EFFEC_EXTER_CAUSES	PGS001355	137	24784	7671	412897	-0.0451953862501243	0.955810711316786	0.617363194127137	0.306325801254356	1.35842481096709	0	0.0684468864956634	1.07084374717649	0.431797705794689	0.917474450803024	FALSE
I9_CHD	ST19_ALIQU_COMPLICATI_PRAECO_TRAUMAT	PGS001355	18	24903	742	419826	-0.0657546558816401	0.936360566670099	0.781161984629677	0.306814362226123	1.35908864646166	0	-0.134662613171385	0.874010741661667	0.540095777454713	0.94026598043434	FALSE
I9_CHD	ST19_COMPLICATIO_SURGI_MEDICAL_CARE_NOT_ELSEW_CLASSIFIED	PGS001355	855	24066	27173	393395	0.0341641332659828	1.03475443041503	0.33931265145871	0.310633531426814	1.36428916046144	0	-0.11639525668637	0.890123326560768	0.0010662638581987	0.14263465518527	FALSE
I9_CHD	ST19_SEQUEL_INJURI_POISO_OTHER_CONSE_EXTER_CAUSES	PGS001355	165	24756	6274	414294	-0.0673530792305823	0.934865061620813	0.394706046637269	0.307236458706082	1.35966243408364	0	-0.0826524524636292	0.920671068584658	0.308250082778757	0.876299280807152	FALSE
I9_CHD	VWXY20_ACCIDENTS	PGS001355	2718	22203	113064	307504	-0.140114635297062	0.869258581971247	1.74589755454919e-10	0.309158871642391	1.36227878077954	0	-0.0190578929771187	0.981122560492665	0.355493508006384	0.892714847278811	FALSE
I9_CHD	VWXY20_EVENT_UNDET_INTENT	PGS001355	24	24897	1151	419417	0.135001002209631	1.14453793141768	0.508849401106252	0.307023990029965	1.35937357909371	0	-0.351444062281334	0.703671210623328	0.0969678384675925	0.722530996668787	FALSE
I9_CHD	VWXY20_COMPLICATIO_MEDICAL_SURGI_CARE	PGS001355	514	24407	17279	403289	-0.00689897166089967	0.993124771611325	0.88000988253127	0.308352004047484	1.36118004550265	0	-0.0792905439027312	0.923771489277148	0.0801822914978301	0.695969401648959	FALSE
I9_CHD	VWXY20_SEQUEL_EXTER_CAUSES_MORBIDI_MORTA	PGS001355	155	24766	4102	416466	0.153890404264692	1.16636305135721	0.0586626983116865	0.307360008150733	1.35983042999997	0	-0.117404798484809	0.889225163299798	0.163378544360682	0.794982885723914	FALSE
I9_CHD	Z21_PERSONS_ENCOUNTERI_HEALTH_SERVI_EXAM_INVES	PGS001355	3809	21112	160444	260124	-0.109647620973769	0.896149864081622	2.02525040330314e-08	0.319521429072239	1.37646886870086	0	-0.0797966814835836	0.923304052114041	7.6676632136227e-06	0.00426906403494736	TRUE
I9_CHD	Z21_PERSONS_W_POTEN_HEALTH_HAZARDS_RELATED_FAMILY_PERSONAL_HISTORY_CERTA_CONDI_INFLUENCI_HEALTH_STATUS	PGS001355	1013	23908	26707	393861	-0.109779235246422	0.896031925730428	0.00104745899455473	0.308976565129217	1.36203045112179	0	-0.0531141386207579	0.948271771873054	0.102773906086553	0.730060468451608	FALSE
I9_CHD	Z21_PERSONS_W_POTEN_HEALTH_HAZARDS_RELATED_COMMUNICAB_DISEA	PGS001355	54	24867	6676	413892	-0.202475853147488	0.816706203244249	0.141369455748149	0.306856645595633	1.35914611452406	0	-0.0761418745535838	0.92668472425104	0.573770715856691	0.947245599490224	FALSE
I9_CHD	Z21_PERSONS_ENCOUNTERI_HEALTH_SERVI_CIRCUMSTANC_RELATED_REPRODUCTION	PGS001355	495	24426	80785	339783	-0.250399435261301	0.778489764697105	2.05255815911316e-07	0.307310939796468	1.35976370699569	0	-0.0420263376491373	0.958844526529203	0.359883411486084	0.894243822503053	FALSE
I9_CHD	Z21_PERSONS_ENCOUNTERI_HEALTH_SERVI_SPECIFIC_PROCED_HEALTH_CARE	PGS001355	1122	23799	33599	386969	-0.00649182580937898	0.993529200567328	0.838512499684481	0.309267832885847	1.36242722445658	0	-0.0569948047238333	0.944598976806327	0.067292790874431	0.671925768793512	FALSE
I9_CHD	Z21_PERSONS_ENCOUNTERI_HEALTH_SERVI_OTH_CIRCUMSTANC1	PGS001355	1396	23525	49903	370665	0.374888877189182	1.45482974086548	2.34197835543763e-38	0.311780209668635	1.36585445843234	0	-0.0978135199613968	0.906817991441742	0.000437866453386088	0.0829127981671606	FALSE
I9_CHD	ALCOHOL_RELATED	PGS001355	1191	23730	18988	401580	0.362403754556707	1.43677893090622	2.27049948807898e-32	0.305611159707602	1.35745437095871	0	0.0145485257565223	1.014654870652	0.627501688462945	0.956481604309613	FALSE
I9_CHD	AUD_SWEDISH	PGS001355	1154	23767	17258	403310	0.37025464595938	1.44810332137605	8.56283399836488e-33	0.305538032664574	1.35735510796396	0	0.0169130721217218	1.01705690788337	0.578471164739671	0.948144255803217	FALSE
I9_CHD	OFFICIAL_TILASTOKESKUS	PGS001355	1136	23785	17528	403040	0.373757173940471	1.4531842366083	7.02514886391758e-33	0.305669309747967	1.35753330928029	0	0.012258424241804	1.01233386667755	0.68965963152272	0.966523026218378	FALSE
I9_CHD	T2D_WIDE	PGS001355	2219	22702	19648	400920	0.701034966245227	2.01583795244189	1.78735956020121e-200	0.310862489682601	1.36460156149004	0	-0.078334927722696	0.924654682188463	0.000516245881617638	0.0919003046216819	FALSE
I9_CHD	C_STROKE	PGS001355	1661	23260	19707	400861	0.217794995179745	1.24333215240611	1.73281795625519e-16	0.31096410388627	1.36474023143634	0	-0.0823338109926136	0.920964479312203	0.00150524047476619	0.171273877587191	FALSE
I9_CHD	DIALYSIS	PGS001355	137	24784	1969	418599	0.784094470988656	2.19042255124043	2.3137097381535e-19	0.306715387682325	1.35895413793947	0	0.00911669430243695	1.00915837793596	0.915705121159536	0.992850664644223	FALSE
I9_CHD	DM_NEUROPATHY	PGS001355	258	24663	1228	419340	1.11053334501402	3.03597718600493	1.46530775632092e-68	0.306801185788932	1.35907073863346	0	-0.0232825888849408	0.976986359274388	0.708312819391683	0.969530905923249	FALSE
I9_CHD	T2D_INCLAVO	PGS001355	3075	21846	40238	380330	0.327824311274896	1.3879451045617	4.96688439213999e-58	0.310826030210676	1.36455180974469	0	-0.0477228393605861	0.953397994859686	0.0150843696798697	0.460854017705903	FALSE
I9_CHD	KRA_PSY_ANYMENTAL	PGS001355	2989	21932	81133	339435	0.253411060477301	1.2884127835713	2.33388714103382e-36	0.311078245888061	1.3648960145088	0	-0.0404333375114288	0.960373183243917	0.0410875616062123	0.603533368313377	FALSE
I9_CHD	KRA_PSY_ANYMENTAL_SUICID_PREG_NERV	PGS001355	281	24640	9688	410880	0.350087581871793	1.41919183862806	2.23654215952975e-08	0.306418756772508	1.35855108991834	0	0.00855390622642971	1.00859059541966	0.887466268404224	0.989472989563783	FALSE
I9_CHD	KRA_PSY_SUBSTANCE	PGS001355	1046	23875	17956	402612	0.377733686834463	1.4589743470572	2.22940878493476e-31	0.306570347637168	1.35875704946314	0	-0.00569246687171783	0.99432370451824	0.858121038253471	0.987119670871912	FALSE
I9_CHD	SLEEP	PGS001355	1014	23907	32542	388026	-0.135318674235544	0.873437525297435	4.19452371915125e-05	0.308402728966524	1.36124909300146	0	-0.0411592717670943	0.959676268439748	0.213044120576667	0.827680545094298	FALSE
I9_CHD	MENINGITIS	PGS001355	45	24876	1293	419275	0.0566638128693382	1.05829996375513	0.706245697386895	0.306819954287182	1.35909624658961	0	-0.0746992459027919	0.928022550946034	0.637403521840847	0.958480385644685	FALSE
I9_CHD	ENCEPHALITIS	PGS001355	29	24892	602	419966	0.457573174489415	1.58023437475353	0.013868872619823	0.306938617481792	1.35925753086108	0	-0.220469480631273	0.802142119359176	0.264748827702464	0.857146246683167	FALSE
I9_CHD	HYPOTHYROIDISM	PGS001355	1273	23648	40767	379801	0.00650138922809551	1.00652256913377	0.829829880614131	0.310821249829449	1.36454528668242	0	-0.0778349592165812	0.925117095995127	0.00700133245946647	0.352822141147914	FALSE
I9_CHD	FG_HYPERTENSION	PGS001355	7862	17059	74912	345656	0.434261826302837	1.54382302868008	4.80007581818148e-191	0.311129015361528	1.36496531131986	0	-0.0392766139859144	0.961484712240182	0.00464490017605299	0.29909374495035	FALSE
I9_CHD	FG_PULMHEART	PGS001355	240	24681	4812	415756	0.0515852594714389	1.05293895548404	0.428425492109246	0.308181418304872	1.36094786739746	0	-0.148826151059056	0.861718910797685	0.0211238923103986	0.504552430271717	FALSE
I9_CHD	FG_CARDMYO	PGS001355	130	24791	2355	418213	0.0446559859800119	1.04566807354893	0.614917096595916	0.307270351325122	1.35970851738547	0	-0.112286992305788	0.893787710492691	0.208525381532334	0.825605934792532	FALSE
I9_CHD	FG_DISVEINLYMPH	PGS001355	2258	22663	35947	384621	-0.0286575613572911	0.971749171964903	0.208376425936914	0.30980853697686	1.36316409362669	0	-0.0344312478726277	0.966154762598407	0.123976992549924	0.756403007636914	FALSE
I9_CHD	ASTHMA_ALLERG	PGS001355	59	24862	5370	415198	-0.120348144189185	0.886611714263927	0.369404749793651	0.306735108450253	1.3589809378229	0	-0.0169747381714029	0.983168520955861	0.897288595325206	0.99078916988291	FALSE
I9_CHD	ASTHMA_NOS	PGS001355	209	24712	3859	416709	0.347909690222895	1.41610435589634	6.88673096900719e-07	0.307284703381969	1.35972803213945	0	-0.0725064969195283	0.930059704117595	0.294228074469641	0.871026329014589	FALSE
I9_CHD	ASTHMA_EOSINOPHIL_SUGG	PGS001355	113	24808	2234	418334	0.0705044434367188	1.07304933744695	0.460263979504593	0.306958940101772	1.35928515481603	0	-0.0618102979161188	0.940061201446114	0.522395723545329	0.936239311883927	FALSE
I9_CHD	ASTHMA_OBESITY	PGS001355	338	24583	7942	412626	0.277541973364715	1.31988151784945	7.69513355975718e-07	0.30664318236501	1.35885601776716	0	0.00129770799628032	1.00129855038365	0.981551526800603	0.9985514643034	FALSE
I9_CHD	BRONCHITIS	PGS001355	1217	23704	47264	373304	0.0645382280164638	1.0666663540042	0.0325302965372932	0.309924283015168	1.36332188360169	0	-0.0653836494659426	0.936708026898742	0.0274845565809457	0.54144509396243	FALSE
I9_CHD	ASTHMA_PNEUMONIA	PGS001355	376	24545	8044	412524	0.283118928526065	1.32726300186364	7.7234602437245e-08	0.307303263090086	1.35975326852903	0	-0.0393854654148359	0.961380058951302	0.467165619850017	0.925360363778245	FALSE
I9_CHD	ASTHMA_SEPTICHE_PNEUMONIA	PGS001355	17	24904	621	419947	0.0460202049222334	1.04709556722771	0.849706060957205	0.3069284887117	1.35924376332377	0	-0.31223207524981	0.731811673142636	0.188653163609978	0.813680471474039	FALSE
I9_CHD	ASTHMA_OPPORTUNIST_INFECTIONS	PGS001355	38	24883	770	419798	-0.0449912945524447	0.956005804255266	0.782259447973768	0.307106417222984	1.35948563306018	0	-0.284237698280783	0.752587734633069	0.0938618178248552	0.716015107361795	FALSE
I9_CHD	SMOKING	PGS001355	68	24853	2223	418345	0.373487234445372	1.45279201772925	0.00260499829803879	0.306857822581235	1.35914771422041	0	-0.0783713865673415	0.924620970961595	0.521626100745038	0.936239311883927	FALSE
I9_CHD	PULM_ANXIETY	PGS001355	396	24525	22330	398238	0.140552565587325	1.15090957621264	0.00663869844782791	0.308187010751175	1.36095547844661	0	-0.0965422360198813	0.907971547685542	0.0580683367034329	0.654641231145998	FALSE
I9_CHD	COPD_INSUFFICIENCY	PGS001355	65	24856	1060	419508	0.338340922998978	1.40261860684433	0.00708221846166762	0.306840059358943	1.35912357159186	0	-0.0676132415101337	0.934621876630461	0.597983345262645	0.951810166470103	FALSE
I9_CHD	COPD_EXCL	PGS001355	3894	21027	132415	288153	0.00619919706509298	1.00621845185473	0.738677442425763	0.313191802389068	1.36778385008026	0	-0.0418901677730976	0.958975101159486	0.0185723497538458	0.486093396596806	FALSE
I9_CHD	PNEUMONIA	PGS001355	1402	23519	33176	387392	0.129292743200484	1.13802322396781	5.14481196431901e-06	0.307348705920872	1.35981506097073	0	-0.0124404557275845	0.987636606846239	0.65828970043734	0.961891046124809	FALSE
I9_CHD	SEPTICHE_PNEUMONIA	PGS001355	17	24904	621	419947	0.0460202049222334	1.04709556722771	0.849706060957205	0.3069284887117	1.35924376332377	0	-0.31223207524981	0.731811673142636	0.188653163609978	0.813680471474039	FALSE
I9_CHD	ACUTE_RESPIRATORY_INFECTIONS	PGS001355	1846	23075	73300	347268	0.0415368716984901	1.04241159662898	0.0981606646441228	0.3101550205389	1.36363648941145	0	-0.0462741387408006	0.954780184073189	0.058049730143603	0.654620202912693	FALSE
I9_CHD	CARDIAC_ARRHYTM	PGS001355	2248	22673	38488	382080	0.0325109776959175	1.03304523353817	0.16367966844983	0.311256084855861	1.36513876779204	0	-0.0508765586878714	0.950395981418761	0.023949602409978	0.524257965661261	FALSE
I9_CHD	ILD_FOR_EXCL	PGS001355	317	24604	5386	415182	0.167642206402658	1.18251343921099	0.00329098859839418	0.307479154042409	1.35999245786136	0	-0.0638436225537656	0.938151693826652	0.273062866102383	0.860888022081407	FALSE
I9_CHD	PULM_PNEUMONIA_SEPSIS	PGS001355	1408	23513	33390	387178	0.1313087051887	1.14031974960546	3.48846364434153e-06	0.307465183181506	1.35997345772863	0	-0.0145348878953402	0.985570233661412	0.604345211342226	0.952748394342207	FALSE
I9_CHD	ILD_HOSPITAL_PNEUMONIA_SEPSIS	PGS001355	85	24836	1058	419510	0.34443506899686	1.41119246805969	0.00209591636643781	0.306303190996346	1.35839409697886	0	0.12804445020715	1.1366035238363	0.251904004288882	0.850014760438797	FALSE
I9_CHD	ILD_DIFF_DG	PGS001355	4021	20900	132787	287781	0.0268506922305253	1.02721442021932	0.143002848128049	0.314073637450051	1.36899054180845	0	-0.0463511155228911	0.954706690995682	0.00838216626008451	0.381244634970348	FALSE
I9_CHD	CIRRHOSIS_BROAD	PGS001355	132	24789	2127	418441	0.327810793544096	1.38792634282022	0.00024746267709374	0.306672099014288	1.35889531189817	0	-0.00845550917308424	0.991580138101895	0.927350941213254	0.99390770428747	FALSE
I9_CHD	NEURODEGOTH	PGS001355	174	24747	4325	416243	-0.0667497396135093	0.93542927293751	0.390631685338087	0.306730983062549	1.35897533151122	0	-0.00294581416893703	0.997058520484216	0.97056785852941	0.997529015901026	FALSE
I9_CHD	IBD_BACT_INTEST_INFECTIONS	PGS001355	137	24784	3323	417245	0.168414406705287	1.1834269290998	0.0499294809710455	0.307833199572646	1.36047404235861	0	-0.216422891451667	0.805394635339571	0.0141848278837014	0.450412199021055	FALSE
I9_CHD	IBD_PULM	PGS001355	144	24777	2397	418171	0.141607557508552	1.15212441722866	0.0950682527630005	0.30670877333281	1.35894514937155	0	-0.0025732693048026	0.997430038714572	0.975918513280793	0.997995841832135	FALSE
I9_CHD	THYROTOXICOSIS	PGS001355	227	24694	6538	414030	0.0824016967201325	1.08589192145465	0.221722180343063	0.307474471788072	1.35998609004569	0	-0.0862884463914495	0.917329592644197	0.205443927408011	0.824707495094372	FALSE
I9_CHD	THYROIDITIS	PGS001355	73	24848	1758	418810	0.202759058078585	1.22477733248984	0.0898069753104568	0.306747919323534	1.35899834766701	0	-0.0194930112927619	0.980695748960196	0.864443431590106	0.987791094125727	FALSE
I9_CHD	RHEUMA_ARHTROPAT_REACTIVE	PGS001355	56	24865	1892	418676	0.0974148801600308	1.10231760847143	0.472607869804645	0.306752189754767	1.35900415118839	0	-0.0240379341089136	0.976248675931892	0.859699828068649	0.987144962509209	FALSE
I9_CHD	RHEUMA_SEROPOS	PGS001355	426	24495	7241	413327	0.381371497020188	1.46429148430189	1.60685145053519e-14	0.307764937609944	1.3603811768999	0	-0.0651123701654928	0.936962170867445	0.187172701591102	0.812861306448251	FALSE
I9_CHD	JUVEN_ARTHR	PGS001355	28	24893	1636	418932	0.449438194619848	1.56743134671975	0.0201774433199475	0.306739235128185	1.35898654591112	0	-0.0291785401029254	0.971243043152846	0.876049405380723	0.988647925219458	FALSE
I9_CHD	PSOR_ENTE_ARTHR	PGS001355	129	24792	3215	417353	0.232522159004961	1.26177840580316	0.010144408973671	0.306821608039613	1.35909849420019	0	-0.0358786542030386	0.964757355630673	0.682369961483678	0.965187353054018	FALSE
I9_CHD	GOUT	PGS001355	399	24522	4288	416280	0.214609315989761	1.23937759735823	3.10622973665909e-05	0.306264102898495	1.35834100097519	0	0.0278634291924894	1.02825524518253	0.594350251847758	0.951008546132777	FALSE
I9_CHD	ARTHRO_SPEC	PGS001355	29	24892	544	420024	0.232649989590257	1.26193970998487	0.227008683385936	0.306713759616075	1.3589519254739	0	-0.0427847912690782	0.95811756314595	0.825887037560637	0.983266554791916	FALSE
I9_CHD	RHEU_ARTHRITIS_OTH	PGS001355	293	24628	8875	411693	0.0854144873952684	1.08916841973317	0.158787908900035	0.306238715650689	1.35830651687332	0	0.036560065091567	1.0372366038583	0.533797561673271	0.938785818637974	FALSE
I9_CHD	COX_ARTHROSIS	PGS001355	894	24027	14419	406149	0.0320175453072855	1.03253562130095	0.360041586866627	0.308479280551829	1.36135330276618	0	-0.0498349043039636	0.95138648134899	0.148754676176645	0.782068890997401	FALSE
I9_CHD	KNEE_ARTHROSIS	PGS001355	1678	23243	32827	387741	-0.0478145138936454	0.953310596549848	0.0688900352078388	0.308777210474413	1.36175895107467	0	-0.0298757333169297	0.970566135089284	0.243345260745547	0.845435493937186	FALSE
I9_CHD	SLE_STRICT	PGS001355	22	24899	849	419719	0.238202897391999	1.26896663672781	0.264922974516039	0.306918266637075	1.35922986910361	0	-0.2988095417201	0.741700659015224	0.208308999615484	0.825567702824282	FALSE
I9_CHD	SLE_FG	PGS001355	30	24891	897	419671	0.385927267844507	1.47097767954662	0.0357010889696638	0.307031036558812	1.35938315799259	0	-0.300606245315517	0.740369239215987	0.134296321045397	0.766676338052504	FALSE
I9_CHD	NECROVASC_FG	PGS001355	64	24857	1115	419453	0.300714297280055	1.35082335249561	0.0165138951121646	0.307111767654785	1.3594929069148	0	-0.155615901280902	0.855887872679338	0.234249263330816	0.839675321620499	FALSE
I9_CHD	SYSTSCLE_FG	PGS001355	15	24906	511	420057	0.155088005108165	1.16776072549212	0.54975721532182	0.306808814273667	1.35908110632338	0	-0.185727382711921	0.830499972773608	0.476030603521754	0.927283397741151	FALSE
I9_CHD	OTHER_SYSTCON_FG	PGS001355	262	24659	6408	414160	0.242771831316955	1.27477772657782	0.000119802122336798	0.307399481594968	1.35988410825004	0	-0.0686799744599228	0.933625416252115	0.279271456168819	0.863647868368	FALSE
I9_CHD	SPONDYLOPATHY_FG	PGS001355	150	24771	4391	416177	0.0918974484621266	1.09625239394718	0.266182018044618	0.307247600878119	1.35967758376079	0	-0.0992438740215483	0.90552184783898	0.245050866748247	0.84633493039655	FALSE
I9_CHD	PAIN	PGS001355	4814	20107	148046	272522	0.0638918368609961	1.06597709309721	0.000196586719344689	0.313822373002361	1.36864660636726	0	-0.0373854820810808	0.963304727057131	0.0216464815422653	0.509435500504144	FALSE
I9_CHD	BLEEDING	PGS001355	1054	23867	19237	401331	0.0506176063422309	1.05192056861099	0.119720265410276	0.306084967582757	1.35809769592402	0	0.0144812102224927	1.01458657091637	0.654987783346322	0.961127455882409	FALSE
I9_CHD	MYELOPROF	PGS001355	64	24857	1328	419240	0.0611544820026198	1.06306312562357	0.626338130629004	0.307051802366341	1.35941138697471	0	-0.146372811674713	0.863835595150651	0.26092872828863	0.854671817220228	FALSE
I9_CHD	MYELOPROF_NONCML	PGS001355	61	24860	1150	419418	0.13997967652119	1.15025042152961	0.276235247369027	0.307012571074533	1.35935805655602	0	-0.13728278816463	0.871723678134321	0.30413989305458	0.87495553137748	FALSE
I9_CHD	AB1_SEPSIS_IMPLICIT	PGS001355	1461	23460	19132	401436	0.399305409394367	1.4907888500077	1.7431253097506e-46	0.307404272930439	1.35989062392661	0	-0.0286976723818522	0.971710194891709	0.288529467894196	0.868184374197841	FALSE
I9_CHD	AB1_SEPSIS_BACT_IMPL	PGS001355	465	24456	5826	414742	0.443490763462433	1.55813682335717	1.54645080779722e-20	0.306953175648514	1.35927731930287	0	-0.014218802536527	0.985881807221681	0.764979305745288	0.976381642163435	FALSE
I9_CHD	AB1_SEPSIS_BACT	PGS001355	535	24386	7366	413202	0.393375329911249	1.4819745143205	1.21479950661595e-18	0.306779385805996	1.35904111123749	0	-0.00252974565097505	0.997473451459028	0.954734817986906	0.996235101605867	FALSE
I9_CHD	AB1_SEPSIS_VIRAL_IMPL	PGS001355	178	24743	3316	417252	0.370181663866703	1.44799763962173	1.52950137825566e-06	0.306713034751768	1.35895094041851	0	-0.0197130777381106	0.980479954478187	0.790999373332706	0.979090865877602	FALSE
I9_CHD	AB1_SEPSIS_VIRAL	PGS001355	178	24743	3328	417240	0.367567752352837	1.44421764435828	1.80863426265133e-06	0.306715240192102	1.35895393750703	0	-0.0198926352872011	0.980303917705467	0.788794690746784	0.978937934628531	FALSE
I9_CHD	C3_ORALCAVITY	PGS001355	36	24885	662	419906	0.227267351970927	1.25516539402843	0.184383903365955	0.306679985755543	1.35890602919615	0	-0.00382063255626238	0.996186656774063	0.981580680793413	0.9985514643034	FALSE
I9_CHD	C3_HEAD_AND_NECK	PGS001355	101	24820	1618	418950	0.114035561264832	1.12079198095594	0.258476036662999	0.306698025313814	1.35893054348176	0	0.000367112995387209	1.00036718038961	0.997195915881718	0.999699211957763	FALSE
I9_CHD	K11_LICHEN_PLANUS_WIDE	PGS001355	123	24798	4061	416507	-0.189346155842363	0.827500013147781	0.0428416887178802	0.306507254224028	1.35867132354766	0	0.0412298303766473	1.04209158232577	0.642840328014563	0.959319386329179	FALSE
I9_CHD	IBD_TUBERCULOSIS	PGS001355	252	24669	1736	418832	0.144317849778891	1.15525124652773	0.0237928581001187	0.307136679540704	1.35952677486886	0	-0.049310839510328	0.951885200178082	0.454918369202309	0.922365554746246	FALSE
I9_CHD	AB1_TUBERCULOSIS	PGS001355	272	24649	1799	418769	0.165744976732722	1.18027206650074	0.00687941074744493	0.307393469654556	1.35987593273239	0	-0.0702984295463559	0.932115607556706	0.267066645783393	0.858587652964427	FALSE
I9_CHD	AB1_OTHER_BACTERIAL	PGS001355	1171	23750	24455	396113	0.151111291406294	1.16312609681799	9.2393685681992e-07	0.309330453837011	1.36251254361662	0	-0.0585262347996085	0.94315349663211	0.0556121076997932	0.650216463775806	FALSE
I9_CHD	AB1_SEXUAL_TRANSMISSION	PGS001355	195	24726	11298	409270	0.104707606113306	1.11038589283837	0.160123729289565	0.306629283962492	1.35883713197051	0	0.00776498059402659	1.00779520623904	0.915486350030372	0.992850664644223	FALSE
I9_CHD	CD2_BENIGN_COLORECANI	PGS001355	535	24386	12441	408127	-0.159142654433153	0.852874683936009	0.000352178123960457	0.307806795016819	1.36043812012007	0	-0.0521888001780839	0.949149650302359	0.240507572486821	0.843033578020667	FALSE
I9_CHD	CD2_BENIGN_OTHERDIGESTIVE	PGS001355	108	24813	3197	417371	-0.195285227034126	0.822599996834378	0.0440585690336354	0.307032031728353	1.35938451080998	0	-0.0822419330195475	0.921049099549137	0.405857713140049	0.909967227065188	FALSE
I9_CHD	C3_DIGESTIVE_ORGANS	PGS001355	263	24658	7310	413258	-0.335641297464751	0.714879488915746	9.21173740257813e-08	0.306896606931226	1.35920042890329	0	-0.0226951582088673	0.977560439631629	0.719694684992547	0.970367298744944	FALSE
I9_CHD	C3_SKIN	PGS001355	783	24138	14430	406138	-0.293706218642607	0.745495471947198	2.66296417012698e-15	0.308873212667759	1.36188968919625	0	-0.0678637562469469	0.934387769401896	0.0674904972690064	0.672126945411522	FALSE
I9_CHD	C3_URINARY_TRACT	PGS001355	76	24845	1641	418927	-0.176375761811254	0.838302921922436	0.131884644226438	0.306403789425371	1.35853075616474	0	0.0933225146878773	1.09781573987986	0.443957404936151	0.91989382678502	FALSE
I9_CHD	C3_CANCER_WIDE	PGS001355	2610	22311	62289	358279	-0.25015414442038	0.77868074452798	1.70903108380103e-29	0.31288043846608	1.36735803782963	0	-0.0593544015091043	0.942372731650662	0.00493462635729	0.305072705514907	FALSE
I9_CHD	D3_IMMUDEF	PGS001355	21	24900	1087	419481	-0.0966234419594302	0.907897817996613	0.661335375077055	0.306837174052789	1.35911965010991	0	-0.147811252602848	0.862593911933485	0.488797410035909	0.929976493468428	FALSE
I9_CHD	D3_NUTRIANAEMIA	PGS001355	502	24419	9961	410607	0.117734819174502	1.12494575776558	0.0103388486409779	0.307236041327788	1.35966186659017	0	-0.0281161596412617	0.972275421077387	0.54354220632102	0.9410824026018	FALSE
I9_CHD	D3_HAEMOLYTICANAEMIA	PGS001355	17	24904	638	419930	-0.180111516487053	0.835177070205042	0.484808164316423	0.306641172777279	1.35885328702953	0	0.0775805294462051	1.0806692546512	0.723136060247492	0.971043508180475	FALSE
I9_CHD	D3_APLASTICANDOTHANAEMIA	PGS001355	338	24583	7072	413496	0.12459682536915	1.13269168844171	0.0262765778573777	0.306426278266957	1.35856130829125	0	0.0216316035145561	1.02186726281186	0.701076428777826	0.968707297108317	FALSE
I9_CHD	D3_COAGDEF_PURPUR_HAEMORRHAGIC	PGS001355	120	24801	4195	416373	0.0651443306714037	1.06731305927839	0.478373737711291	0.307202956042217	1.35961688253319	0	-0.105783471342137	0.899619420373952	0.256601219492701	0.852122496996648	FALSE
I9_CHD	D3_BLOODOTHER	PGS001355	142	24779	4526	416042	-0.0417338839580798	0.959124985158718	0.628071789395899	0.306972189581847	1.35930316475691	0	-0.0448943728078995	0.95609846649603	0.600765293384548	0.952132539591225	FALSE
I9_CHD	D3_IMMUNEMECHANISM	PGS001355	215	24706	5031	415537	0.100424734006819	1.10564042144787	0.145931193207538	0.30740104467257	1.35988623385609	0	-0.084882922862285	0.918619827485967	0.230299453615759	0.83712319328587	FALSE
I9_CHD	E4_DIABETES	PGS001355	4283	20638	48434	372134	0.546479678620895	1.72716213743169	7.79928696869495e-210	0.312019699339209	1.36618160563927	0	-0.0456848125239609	0.955343026899709	0.00748677164381133	0.363118545022956	FALSE
I9_CHD	E4_DM1_STRICT	PGS001355	111	24810	3926	416642	0.399353992172414	1.49086127843089	6.27515278748159e-05	0.306424521831701	1.35855892206836	0	0.0838316873458154	1.08744584750788	0.377342468277117	0.900709187792895	FALSE
I9_CHD	E4_ENDOGLAND	PGS001355	404	24517	12023	408545	0.145914013012691	1.15709668851475	0.0042468049945039	0.307253749229891	1.35968594356257	0	-0.0302349151473137	0.970217587968018	0.554444842154689	0.943423452967345	FALSE
I9_CHD	E4_NUTRIDEF	PGS001355	433	24488	17234	403334	0.158312055062006	1.17153172007623	0.00153595358601548	0.30767160443144	1.3602542141257	0	-0.0640093790199316	0.937996202004399	0.189793185873538	0.814146874942214	FALSE
I9_CHD	E4_OBESITY_HYPER	PGS001355	571	24350	16862	403706	0.333451982033596	1.39577802251016	2.08859295908282e-14	0.307509417988159	1.36003361722215	0	-0.0504175832392385	0.950832289960507	0.237819708556583	0.841494636861354	FALSE
I9_CHD	E4_LIPOPROT	PGS001355	1031	23890	18006	402562	0.146716574055121	1.15802570198443	1.45602210149146e-05	0.307549399060361	1.36008799391141	0	-0.0395802545236201	0.961192810823956	0.216941162351622	0.829221020211903	FALSE
I9_CHD	F5_DEPRESSIO	PGS001355	919	24002	38934	381634	0.172820966342027	1.18865327708865	5.93736379480731e-07	0.309027938824596	1.36210042545668	0	-0.0664229302396966	0.935735029951853	0.049691570444252	0.634565552692531	FALSE
I9_CHD	F5_MOOD	PGS001355	1253	23668	43529	377039	0.213237180126632	1.2376781690988	8.16681167897605e-13	0.309141325757536	1.3622548786026	0	-0.0526493336015062	0.948712635802181	0.0747199954731374	0.685467867563769	FALSE
I9_CHD	F5_ORGANIC	PGS001355	365	24556	5628	414940	-0.0278523341435239	0.972531965964344	0.605956636763498	0.306756276711932	1.35900970539149	0	-0.00371507225093622	0.996291820092153	0.945813543142483	0.995463476332531	FALSE
I9_CHD	F5_SUBSTANCE	PGS001355	1071	23850	18539	402029	0.376298226256311	1.45688154932115	7.2623171247715e-32	0.306749476253764	1.35900046353426	0	-0.00957087075040702	0.990474784264211	0.760899756585057	0.976059519007698	FALSE
I9_CHD	F5_PERSOBEH	PGS001355	288	24633	10204	410364	0.310822982000794	1.36454765031072	2.57243104241288e-07	0.307523253625168	1.36005243428377	0	-0.0782703981892431	0.924714351648911	0.199070675483216	0.819825128098971	FALSE
I9_CHD	F5_PSYCHDEV	PGS001355	21	24900	4041	416527	-0.0971903013095369	0.907383313469169	0.656780767610136	0.306896427087313	1.35920018445939	0	-0.222250372085628	0.800714862585547	0.299660011007507	0.873110259627954	FALSE
I9_CHD	G6_XTRAPYR	PGS001355	319	24602	6966	413602	-0.00152248150394995	0.998478676883066	0.97869583318519	0.307739286741275	1.36034628238853	0	-0.085716243632597	0.917854641370724	0.144996781692222	0.77826244968583	FALSE
I9_CHD	G6_MIGRAINE_NO_AURA_TRIPTAN	PGS001355	56	24865	4661	415907	0.118750122098311	1.1260884984984	0.385934257669441	0.306601629266685	1.35879955426257	0	0.0520893904558398	1.05346990845986	0.689930168885695	0.966523026218378	FALSE
I9_CHD	G6_MIGRAINE_WITH_AURA_TRIPTAN	PGS001355	50	24871	4135	416433	0.0740200404493054	1.07682838540465	0.602263296350825	0.307063288452795	1.3594270013811	0	-0.182158664964681	0.833469087580724	0.202556074937847	0.822061794076506	FALSE
I9_CHD	G6_HEADACHE	PGS001355	351	24570	13478	407090	0.0821144132547013	1.08558000746638	0.142189712925063	0.306613640047233	1.35881587460384	0	0.00157199517545956	1.00157323140757	0.976592909628586	0.99810747729632	FALSE
I9_CHD	G6_OTHNEU	PGS001355	980	23941	16352	404216	0.12140958251445	1.12908727207759	0.000280811538503747	0.310607522836074	1.36425367768445	0	-0.104765846953453	0.900535360999375	0.00143487152074278	0.16729372727647	FALSE
I9_CHD	H7_LIDLACRIMALORBIT	PGS001355	743	24178	23264	397304	-0.13703389992855	0.871940666904777	0.000333700399205259	0.309606674897104	1.36288895025914	0	-0.0885372926681264	0.915268977277322	0.0175535482633612	0.476335767551992	FALSE
I9_CHD	H7_CONJUNCTIVA	PGS001355	637	24284	31555	389013	-0.113530007653262	0.892677408855111	0.00574211194888934	0.307585008775227	1.3601364271194	0	-0.0367485719368188	0.963918461035761	0.367152129170685	0.8966031818623	FALSE
I9_CHD	H7_IRIDOCYCLITIS	PGS001355	188	24733	6006	414562	-0.103649746223449	0.901541010271731	0.159712600348263	0.307401322163126	1.35988661121173	0	-0.0916937654847484	0.912384510396204	0.216636767993968	0.829086218912176	FALSE
I9_CHD	H7_MACULADEGEN	PGS001355	362	24559	7519	413049	-0.254533392418928	0.77527816424528	2.40768359097854e-06	0.307933749444063	1.36061084472625	0	-0.0762818646294507	0.926555006665986	0.149520575146831	0.782602672145815	FALSE
I9_CHD	H7_GLAUCOMA	PGS001355	721	24200	11707	408861	-0.0296233719738985	0.970811099371093	0.443441684141946	0.307980419398941	1.36067434585477	0	-0.042371195155555	0.958513918806296	0.264369748023044	0.857081825286004	FALSE
I9_CHD	H7_VITREOUS	PGS001355	394	24527	9908	410660	-0.00941116449263666	0.990632981917663	0.854875128173141	0.309095103403383	1.36219191343037	0	-0.147032548132881	0.863265879266501	0.00401207280170205	0.282723292856578	FALSE
I9_CHD	H7_OPTNERVE	PGS001355	69	24852	2329	418239	0.141992010074158	1.15256743957185	0.242018270170032	0.306856492896731	1.35914590698396	0	-0.0571570058197227	0.944445774242261	0.654137131403284	0.960994443705392	FALSE
I9_CHD	H7_OCUMUSCLE	PGS001355	357	24564	14646	405922	-0.0116917827297868	0.988376300565228	0.828887091980594	0.307501470085365	1.36002280785012	0	-0.0548217780908985	0.946653847376008	0.306684042255501	0.875564530126809	FALSE
I9_CHD	H7_STRABISMUS	PGS001355	231	24690	8443	412125	-0.0102863170789147	0.989766406149806	0.878001322401906	0.307100626384456	1.35947776052119	0	-0.0424365674705203	0.958451260580576	0.521993903888576	0.936239311883927	FALSE
I9_CHD	H7_VISUALDISTBLIND	PGS001355	329	24592	12040	408528	-0.140064698466231	0.869301991073851	0.0157712711639655	0.305698504319126	1.35757294246162	0	0.0800190255224933	1.08330767797349	0.161887628178251	0.793543772831251	FALSE
I9_CHD	H8_EXTERNAL	PGS001355	222	24699	7290	413278	-0.183569737246163	0.832293831834177	0.00801458260642392	0.306509031179363	1.35867373784806	0	0.025379398260377	1.02570419710032	0.707385593671223	0.969519613162702	FALSE
I9_CHD	H8_MIDDLEMASTOID	PGS001355	541	24380	27295	393273	-0.0129733244803184	0.987110466353758	0.769103083097985	0.307169008621996	1.35957072783096	0	-0.02197347653655	0.978266181714426	0.618369047343466	0.954858277039708	FALSE
I9_CHD	H8_INNER	PGS001355	512	24409	13528	407040	-0.149697600965794	0.860968293043626	0.0010157767896016	0.30799924487895	1.36069996144358	0	-0.0594544500852398	0.942278453316957	0.198979121847805	0.819825128098971	FALSE
I9_CHD	H8_OTHEREAR	PGS001355	1071	23850	29798	390770	-0.361421274430022	0.696685440875051	1.66578889847631e-28	0.306903451480896	1.35920973204998	0	0.00301886936396004	1.00302343073899	0.924831333272336	0.993773266305168	FALSE
I9_CHD	I9_CEREBVASC	PGS001355	1395	23526	16109	404459	0.238064441024509	1.26879095237941	1.03796676558988e-16	0.307668041337606	1.36024936742093	0	-0.0364741784261317	0.964182990297197	0.196706273702602	0.818935348309731	FALSE
I9_CHD	I9_HYPERTENSION	PGS001355	7862	17059	74912	345656	0.434261826302837	1.54382302868008	4.80007581818148e-191	0.311129015361528	1.36496531131986	0	-0.0392766139859144	0.961484712240182	0.00464490017605299	0.29909374495035	FALSE
I9_CHD	I9_PULMHEART	PGS001355	268	24653	5170	415398	0.0963875305089194	1.10118572438086	0.118623464846147	0.30808170503089	1.36081216959543	0	-0.123676283296238	0.883665851983799	0.0419888204431638	0.6081956524243	FALSE
I9_CHD	I9_OTHHEART	PGS001355	3888	21033	52087	368481	0.304789281159523	1.35633916667524	7.16245987418051e-58	0.312037974793612	1.36620657345706	0	-0.0398274581077807	0.960955229882691	0.0249574763132571	0.529730390826187	FALSE
I9_CHD	I9_DOAAC	PGS001355	1323	23598	11760	408808	0.576532030182294	1.77985523115078	1.46582114632382e-84	0.305971812295516	1.35794402868343	0	-0.0412994598453076	0.959541742697641	0.149198349457127	0.782156457972415	FALSE
I9_CHD	FG_DOAAC	PGS001355	1111	23810	7919	412649	0.646427026530065	1.90870886493261	7.26871499868425e-89	0.305016619151875	1.35664754915053	0	-0.0368113390562647	0.963857960549321	0.238413355934141	0.841803260336557	FALSE
I9_CHD	J10_INFLUPNEU	PGS001355	1543	23378	37213	383355	0.129737886172886	1.13852991977606	1.66320967674473e-06	0.308605719312563	1.36152544147298	0	-0.0320837182862172	0.968425503761872	0.231978759534338	0.838511513094176	FALSE
I9_CHD	J10_PNEUMOPROBBAC	PGS001355	1373	23548	31875	388693	0.132088956911601	1.14120983325424	3.95049434389645e-06	0.30745071903077	1.3599537870098	0	-0.0145635046003721	0.985542030292293	0.607947803514691	0.953199514690386	FALSE
I9_CHD	J10_LOWCHRON	PGS001355	2620	22301	53763	366805	0.194014071184883	1.21411336684969	6.5121942898787e-20	0.309348668045987	1.36253736093084	0	-0.0267161556599011	0.973637563818019	0.20589097179535	0.825182436193172	FALSE
I9_CHD	K11_TEETH_HARD	PGS001355	224	24697	14023	406545	-0.222578360774545	0.800452280231946	0.00102514922398676	0.308733959425981	1.36170005484599	0	-0.194992807810452	0.822840576060128	0.0034795266114617	0.26342354862558	FALSE
I9_CHD	HYPOT_THYRO_INCL	PGS001355	1274	23647	40770	379798	0.00736777909625276	1.00739498796258	0.80750658235046	0.310821893569546	1.36454616509522	0	-0.0778276610437954	0.925123847684178	0.00698610123636437	0.352715768083658	FALSE
I9_CHD	K11_OESSTODUO	PGS001355	1941	22980	40175	380393	0.0630190345580027	1.06504711173939	0.00987612467530358	0.310727308358632	1.36441710531207	0	-0.0520591227230622	0.949272741594355	0.028885862534328	0.551039740771073	FALSE
I9_CHD	K11_INTESTOTH	PGS001355	2856	22065	53549	367019	0.0292280183335129	1.02965934891878	0.154994363478093	0.311603955492101	1.36561374209376	0	-0.0426672561704249	0.958230182206472	0.0350282745884929	0.576266103771897	FALSE
I9_CHD	L12_INFECT_SKIN	PGS001355	582	24339	16733	403835	0.216478571995249	1.24169647799073	4.5480089943675e-07	0.307213315114198	1.35963096697529	0	-0.0259570304378246	0.974376957260473	0.535693621530091	0.939336452440419	FALSE
I9_CHD	L12_BULLOUS	PGS001355	37	24884	1025	419543	-0.235925611001926	0.789839427111103	0.161429895016133	0.306626765135221	1.35883370929879	0	0.0482126334330211	1.04939376780248	0.777634455226735	0.977793164346864	FALSE
I9_CHD	L12_DERMATITISECZEMA	PGS001355	983	23938	38697	381871	0.00507139627539334	1.00508427757166	0.879490305595784	0.308927594627303	1.3619637534401	0	-0.0560837546292066	0.945459945926979	0.0896167493893312	0.709614833953007	FALSE
I9_CHD	L12_PAPULOSQUAMOUS	PGS001355	426	24495	10706	409862	0.0599887105940089	1.06182455910916	0.234519580435133	0.306881740281137	1.35918022229632	0	-0.0147790029158017	0.985329670527387	0.765201885915874	0.976381642163435	FALSE
I9_CHD	L12_URTICARIAERYTHEMA	PGS001355	325	24596	11396	409172	0.0780268434508577	1.08115168012256	0.169174375664796	0.307826630666361	1.36046510556148	0	-0.0914361481960433	0.912619586698589	0.111084165780636	0.740419053592217	FALSE
I9_CHD	L12_RADIATIONRELATEDSKIN	PGS001355	338	24583	7147	413421	-0.34846771887694	0.705768697662382	3.54173103893276e-10	0.308600220546159	1.36151795478321	0	-0.121022560591219	0.886013970368392	0.0295595691687841	0.553679535679936	FALSE
I9_CHD	L12_DISORDSKINAPPENDIX	PGS001355	312	24609	13220	407348	-0.0976822038866922	0.906937079039736	0.0997113405697225	0.306220473779479	1.35828173904678	0	0.0407815447952065	1.04162453238857	0.475368320599213	0.92712132031077	FALSE
I9_CHD	L12_OTHERSKINSUBCUTIS	PGS001355	671	24250	15692	404876	0.14763678494067	1.15909182029274	0.000214261607891442	0.309451858521716	1.3626779690639	0	-0.10538481130448	0.899978134183635	0.00817983702329219	0.377781654924994	FALSE
I9_CHD	M13_NECROVASC	PGS001355	78	24843	1282	419286	0.331880010590046	1.39358562296345	0.00357561087988949	0.30738486849505	1.35986423627289	0	-0.217481131350049	0.804542785412798	0.0640863452383219	0.665959465806453	FALSE
I9_CHD	M13_OTHCONN	PGS001355	264	24657	6532	414036	0.233390132289917	1.26287407118629	0.000206536750998392	0.307382368986159	1.35986083728438	0	-0.0667104017649259	0.935466071436392	0.292549528485975	0.870354184226151	FALSE
I9_CHD	M13_ARTHROPATHIES	PGS001355	5317	19604	114616	305952	0.0100807074397557	1.01013168893684	0.541969941929064	0.312489670841612	1.36682382296113	0	-0.0272575908170073	0.97311054489685	0.0832063283717927	0.700613284147556	FALSE
I9_CHD	M13_DORSOPATHY	PGS001355	4235	20686	87194	333374	0.107422820816425	1.11340492574722	8.94855542156225e-10	0.312274382246994	1.3665295930545	0	-0.0348945103753238	0.96570728298336	0.0429892110240655	0.612667978383379	FALSE
I9_CHD	M13_SOFTTISSUE	PGS001355	3120	21801	81424	339144	-0.00131120893082256	0.998689650328011	0.948111135607537	0.308306005946313	1.36111743524519	0	-0.0126561982551068	0.987423554611444	0.5137940388022	0.934377427126572	FALSE
I9_CHD	M13_OTHERBONE	PGS001355	197	24724	6181	414387	0.00192866074113756	1.00193052180353	0.97869234945009	0.307279854102892	1.35972143845474	0	-0.0776500519057152	0.925288172725765	0.296925044095002	0.871870462269809	FALSE
I9_CHD	N14_BREAST	PGS001355	371	24550	15806	404762	-0.60781588254556	0.544538908127665	1.09591853187336e-30	0.28681543708647	1.33217832007288	0	-0.118794084483382	0.887990632987252	0.0235170468558723	0.521418569234926	FALSE
I9_CHD	N14_FEMALEINFERT	PGS001355	134	24787	14619	405949	-0.741876179649055	0.476219603309974	3.48712354515228e-16	0.284139372600264	1.32861809080745	0	0.044411079331284	1.045412013842	0.618435590167156	0.954875385609716	FALSE
I9_CHD	O15_MATERN_CARE	PGS001355	309	24612	43868	376700	-0.600499815421095	0.548537400114425	2.91900485880427e-24	0.285803713926431	1.33083120598133	0	-0.100604990897052	0.904290165192922	0.0807693585810515	0.69699081245525	FALSE
I9_CHD	Q17_CONGEN_MALFO_EYE_EAR_FACE_NECK	PGS001355	31	24890	1994	418574	-0.0166083593985756	0.98352879902714	0.926603217825648	0.307029915987657	1.35938163470789	0	-0.267636920329825	0.765185553991534	0.14752572866122	0.780664513932356	FALSE
I9_CHD	Q17_CONGEN_MALFO_CIRCULATO_SYSTEM	PGS001355	82	24839	3803	416765	0.147439095716977	1.15886270297836	0.194941503308829	0.306600352314479	1.35879781914159	0	0.0336158022494584	1.03418719799613	0.774324859509416	0.977254501605621	FALSE
I9_CHD	R18_GENERAL_SYMPTOMS_SIGNS	PGS001355	2105	22816	68923	351645	0.0881661707208045	1.09216959355875	0.000242072302895411	0.310993873178538	1.36478085939189	0	-0.0537106943255652	0.947706243639154	0.0204081436357484	0.499456573039171	FALSE
I9_CHD	AUTOIMMUNE	PGS001355	3394	21527	82764	337804	0.214753817608525	1.23955670236748	2.84769323862512e-28	0.313695964455049	1.36847360867238	0	-0.0542862839694443	0.947160910698928	0.00366316343461659	0.271156732121164	FALSE
I9_CHD	T2D	PGS001355	3028	21893	38594	381974	0.340218953245334	1.40525524207749	9.1809737859582e-62	0.310387228959666	1.36395317405415	0	-0.0450830049288017	0.955918132623419	0.0226530370131506	0.516607628415298	FALSE
I9_CHD	T1D_STRICT	PGS001355	89	24832	3490	417078	0.431451214313749	1.53949003320355	0.000136017823672574	0.306386999654253	1.35850794693577	0	0.12370951869421	1.13168708930557	0.245582946351862	0.846924433328899	FALSE
I9_CHD	T1D_WIDE	PGS001355	917	24004	7671	412897	1.05987414220903	2.88600773985069	3.81641022304829e-208	0.307586305224691	1.36013819046869	0	-0.0176841337729799	0.982471312858904	0.607492271558128	0.95318326585448	FALSE
I9_CHD	FG_OTHHEART	PGS001355	3508	21413	41603	378965	0.336640278933863	1.40023527900557	7.44855547987188e-65	0.310183804098005	1.36367574028783	0	-0.031207958195726	0.969273983646862	0.0921382393899918	0.713595585082442	FALSE
I9_CHD	ASTHMA_PNEUMONIA_AND_SEPSIS	PGS001355	379	24542	8075	412493	0.290117074437113	1.33658395868055	3.18408578318367e-08	0.307387503661451	1.35986781974615	0	-0.0448601817821501	0.956131157042176	0.40581041980593	0.909967227065188	FALSE
I9_CHD	ASTHMA_ACUTE_RESPIRATORY_INFECTIONS	PGS001355	497	24424	14471	406097	0.353099107826289	1.42347221367978	1.95892200933857e-14	0.307440937699157	1.35994048491589	0	-0.0353744688848325	0.965243894767651	0.442039189386326	0.919265243926908	FALSE
I9_CHD	ASTHMA_HOSPITAL_PNEUMONIA	PGS001355	379	24542	8075	412493	0.290117074437113	1.33658395868055	3.18408578318367e-08	0.307387503661451	1.35986781974615	0	-0.0448601817821501	0.956131157042176	0.40581041980593	0.909967227065188	FALSE
I9_CHD	ASTHMA_EXCL	PGS001355	3656	21265	130116	290452	0.005137518225871	1.00515073790171	0.788532061139755	0.314758023493177	1.3699277805084	0	-0.0551307092841406	0.946361441642303	0.0024968070007161	0.223988505052497	FALSE
I9_CHD	COPD_EARLYANDLATER	PGS001355	640	24281	7142	413426	0.406310663155095	1.50126886894407	1.4669658206251e-23	0.308342302849175	1.36116684048915	0	-0.0593187567967051	0.942406322854325	0.153700852105733	0.786607840195252	FALSE
I9_CHD	COPD_ASTHMA_PNEUMONIA_SEPSIS	PGS001355	1408	23513	33390	387178	0.1313087051887	1.14031974960546	3.48846364434153e-06	0.307465183181506	1.35997345772863	0	-0.0145348878953402	0.985570233661412	0.604345211342226	0.952748394342207	FALSE
I9_CHD	COPD_HOSPITAL_ASTHMA_PNEUM_SEPSIS	PGS001355	329	24592	3200	417368	0.415936833895888	1.51579011929005	1.66833504713763e-13	0.30652283519351	1.35869249312901	0	0.0135427396941465	1.01363485796823	0.807947004472038	0.981308463320294	FALSE
I9_CHD	ILD_SYST_AUTO_DISEASES	PGS001355	1382	23539	31127	389441	0.19337342312396	1.21333579657652	5.81932930644376e-12	0.311091771777115	1.36491447606572	0	-0.0829028924985162	0.920440524560054	0.00340501005323334	0.260928489893265	FALSE
I9_CHD	PULM_INFECTIONS	PGS001355	2853	22068	94289	326279	0.0618343816349385	1.06378614761515	0.00289588160143882	0.30950664710064	1.36275263029863	0	-0.0249584748811268	0.97535041272926	0.216649399664914	0.829086218912176	FALSE
I9_CHD	ILD_HOSPITAL_PULM_INFECT	PGS001355	95	24826	1351	419217	0.255219830283159	1.2907453345997	0.0160105812336402	0.306331533921945	1.3584325983873	0	0.102665082032268	1.10812021754886	0.338299450425826	0.885889382808465	FALSE
I9_CHD	IBD_INFECTIONS	PGS001355	397	24524	5352	415216	0.15623692896906	1.16910316468599	0.0021286599833013	0.308227302908357	1.36101031538341	0	-0.103283081374218	0.901871634280735	0.0487568576211668	0.632249517985755	FALSE
I9_CHD	THYROID_DISORDER_IBD	PGS001355	301	24620	8238	412330	0.0950627341079122	1.09972784340732	0.105794580087864	0.307542789591573	1.36007900448197	0	-0.0696376232206172	0.932731759002465	0.23760310799439	0.841321931061425	FALSE
I9_CHD	RHEUMA_ENDPOINTS	PGS001355	3546	21375	69682	350886	0.0753440628131489	1.07825507454469	9.86117813947479e-05	0.312103322429677	1.36629585474414	0	-0.0386382120463255	0.962098721916992	0.0360221758027493	0.581036616112658	FALSE
I9_CHD	AB1_INFECT_PARASIT	PGS001355	3414	21507	93940	326628	0.0941368017032675	1.09871004104164	8.86669139984046e-07	0.31042507048894	1.36400478910471	0	-0.0280991489928846	0.972291960253371	0.133639453306377	0.765693676813307	FALSE
I9_CHD	D3_BLOOD_IMMUN	PGS001355	1180	23741	28008	392560	0.0618599576729702	1.06381335539806	0.0438475446132935	0.30712109593438	1.35950558870389	0	-0.00920906978412049	0.990833203832604	0.762933929464621	0.976135992595446	FALSE
I9_CHD	H8_EAR_MASTOID	PGS001355	1993	22928	66501	354067	-0.235444473183897	0.790219540165706	4.16389123832313e-22	0.309174744667866	1.36230040443694	0	-0.0275909816268451	0.972786172858558	0.247187721016237	0.847589820913788	FALSE
I9_CHD	L12_SKIN_SUBCUTAN	PGS001355	2856	22065	88578	331990	0.018143951104958	1.01830955262492	0.384994513939694	0.311847888444952	1.36594690091888	0	-0.0449887460474618	0.956008240643927	0.025743778273941	0.534396129764302	FALSE
I9_CHD	DM1_NEPHROPATHY	PGS001355	114	24807	675	419893	1.73272943361574	5.65607072884364	1.67284139629649e-68	0.306164218782779	1.35820533106121	0	0.193549773980108	1.21354978825129	0.0487846411871928	0.632249517985755	FALSE
I9_CHD	DM1_NEUROPATHY	PGS001355	86	24835	574	419994	1.14037189998538	3.12793142655332	3.05933976397202e-25	0.306688558877777	1.35891767931358	0	0.018975431040429	1.01915660869229	0.863927174396364	0.987759341778824	FALSE
I9_CHD	CD2_BENIGN	PGS001355	3126	21795	83788	336780	-0.171340966500163	0.842534248536324	6.22910080174484e-17	0.314902779645992	1.3701261003372	0	-0.0638789308158766	0.938118569905524	0.00101320005662802	0.13769156121051	FALSE
I9_CHD	CD2_INSITU_SKIN	PGS001355	26	24895	894	419674	-0.593990793094233	0.552119487595624	0.00299900679777408	0.307367278554968	1.35984031655282	0	-0.525679205589902	0.591153713073943	0.0107462804955574	0.415892903905368	FALSE
I9_CHD	C3_CANCER	PGS001355	2394	22527	57773	362795	-0.270665292958829	0.762871792238399	4.00874788506017e-32	0.312150986793156	1.36636097991844	0	-0.0571501192241088	0.944452278280782	0.0091919260746259	0.393102961721924	FALSE
I9_CHD	D3_ANAEMIA	PGS001355	743	24178	15257	405311	0.0930621106313857	1.09752990142628	0.0152230197684965	0.306108716597484	1.35812994978919	0	0.0200691485425728	1.02027188790166	0.599068412240662	0.951810166470103	FALSE
I9_CHD	E4_THYROID_CTRL_EXCLUSION	PGS001355	3809	21112	93721	326847	0.18501659188511	1.20323840395543	4.10809053129812e-23	0.31385829397811	1.36869577037182	0	-0.0487340855825187	0.952434362056521	0.00624604980398612	0.339108942259411	FALSE
I9_CHD	E4_METABOLIA	PGS001355	1383	23538	27095	393473	0.168150074095714	1.18311415211179	1.13144718609115e-08	0.307996837534553	1.36069668577409	0	-0.0404005029518778	0.960404717192093	0.146512249656986	0.779631114600668	FALSE
I9_CHD	F5_PSYCH	PGS001355	3166	21755	83227	337341	0.220194711815357	1.24631938007226	3.63400892538422e-29	0.310531747872264	1.36415030532796	0	-0.0332211739762697	0.96732458890186	0.0851367003936928	0.704259755550494	FALSE
I9_CHD	G6_EPIPAROX	PGS001355	2246	22675	68444	352124	-0.0494411308545033	0.951761185855022	0.0321911330620726	0.313380333229206	1.36804174382835	0	-0.0720174292252453	0.930514677519962	0.00138756101680988	0.164249992181188	FALSE
I9_CHD	G6_NEURO	PGS001355	4566	20355	108177	312391	0.0794434983569325	1.08268438435457	5.2725550861133e-06	0.316985177090063	1.37298222018283	0	-0.0586839870587798	0.943004723772207	0.000449986584439081	0.0840917637848594	FALSE
I9_CHD	H7_SCLERACORNEA	PGS001355	500	24421	15556	405012	0.0193374812738536	1.01952566138414	0.675397985971391	0.307484225063641	1.35999935442948	0	-0.0397314611398792	0.961047483098992	0.38730448711487	0.904553959409671	FALSE
I9_CHD	H7_RETINALDISOTH	PGS001355	791	24130	12246	408322	0.202241461038683	1.22414355540273	6.11654098009293e-08	0.307509070122794	1.36003314411364	0	-0.0288999587027546	0.971513651091133	0.425826357775433	0.916074749837912	FALSE
I9_CHD	J10_RESPIRATORY	PGS001355	6683	18238	185028	235540	0.0407955803942823	1.0416391523155	0.00654302646954508	0.315182005124682	1.37050872787062	0	-0.0317149365605677	0.968782707251324	0.0289689007088044	0.551184487253274	FALSE
I9_CHD	K11_GIDISEASES	PGS001355	9082	15839	175309	245259	0.0200659334863534	1.02026860767546	0.151195322338714	0.311638492822955	1.36566090756187	0	-0.0135712483425189	0.986520425868519	0.311030793408451	0.877214998319236	FALSE
I9_CHD	K11_ORAL	PGS001355	1933	22988	96866	323702	-0.0822808059356806	0.921013296380627	0.00103886527963614	0.312947564580615	1.36744982634256	0	-0.0769975452186463	0.925892126466433	0.00132973870469752	0.160691660932157	FALSE
I9_CHD	K11_ORAL_LICHEN_WIDE_HYPOT_THYRO	PGS001355	25	24896	927	419641	-0.160362311352283	0.851835103521188	0.435690039594322	0.30665953350779	1.35887823679758	0	0.0320531944846715	1.03257243100259	0.871433137891856	0.988103291287884	FALSE
I9_CHD	M13_SYSTCONNECT	PGS001355	366	24555	8752	411816	0.252978107914605	1.28785508269257	1.97695588327531e-06	0.308582908007223	1.36149438365464	0	-0.126724431402057	0.880976408584148	0.0192642380714461	0.491076019493068	FALSE
I9_CHD	M13_OSTEOCHONDRO	PGS001355	525	24396	13900	406668	0.086955812702537	1.09084847700717	0.0542869129884431	0.307046081076552	1.35940360941047	0	-0.0180074988872221	0.9821536672711	0.688372645589168	0.966415980825105	FALSE
I9_CHD	N14_FEMALEGENNONINF	PGS001355	2929	21992	102316	318252	-0.629647309209053	0.532779674359099	5.56063426734958e-212	0.296569326682394	1.34523581750086	0	-0.0443051431412661	0.956661994083995	0.0259308487211517	0.534396129764302	FALSE
I9_CHD	O15_PREG_BIRTH_PUERP	PGS001355	2949	21972	161358	259210	-0.882332919725422	0.413816384298911	0	0.297886643781856	1.34700908736899	0	-0.0349599468664124	0.965644092554845	0.0773632923454395	0.690658739473491	FALSE
I9_CHD	T1D	PGS001355	117	24804	4010	416558	0.383296817560133	1.46711343047683	9.3102725004703e-05	0.30624664981757	1.35831729394666	0	0.115793497674832	1.12276399481693	0.20977005583452	0.82633270027947	FALSE
I9_CHD	T1D_EARLY	PGS001355	66	24855	2839	417729	0.65396928597356	1.92315926823774	4.70895849596064e-07	0.306699360897034	1.35893235844781	0	0.0478912491102684	1.04905656328614	0.693931969563595	0.967549406284308	FALSE
I9_CHD	DM_NEPHROPATHY	PGS001355	304	24617	1676	418892	1.36976230202218	3.93441538173366	4.62338680570145e-121	0.306969663437884	1.35929973096577	0	0.00776190253773264	1.00779210419344	0.891668274242851	0.99023185762201	FALSE
I9_CHD	ASTHMA_INFECTIONS	PGS001355	721	24200	18437	402131	0.309679814851401	1.36298863554012	7.81408295618656e-16	0.307951985345039	1.36063565691712	0	-0.0413728481190477	0.959471326169469	0.287193692135313	0.866966427805236	FALSE
I9_CHD	ASTHMA_HOSPITAL_INFECTIONS	PGS001355	721	24200	18437	402131	0.309679814851401	1.36298863554012	7.81408295618656e-16	0.307951985345039	1.36063565691712	0	-0.0413728481190477	0.959471326169469	0.287193692135313	0.866966427805236	FALSE
I9_CHD	COPD_ASTHMA_INFECTIONS	PGS001355	2853	22068	94289	326279	0.0618343816349385	1.06378614761515	0.00289588160143882	0.30950664710064	1.36275263029863	0	-0.0249584748811268	0.97535041272926	0.216649399664914	0.829086218912176	FALSE
I9_CHD	COPD_HOSPITAL_ASTHMA_INF	PGS001355	472	24449	4742	415826	0.416852360406558	1.51717850078193	9.88982846962235e-19	0.307019415522569	1.35936736064344	0	-0.0220146005256483	0.978225952333836	0.640665991522957	0.958973227298805	FALSE
I9_CHD	NEURODIS	PGS001355	5667	19254	125752	294816	0.107683667350513	1.11369539144498	3.25462394273617e-11	0.317551351875099	1.37375978819513	0	-0.0513415251225941	0.949954181906638	0.000896085088812664	0.130698098035033	FALSE
I9_CHD	DM2_NEPHROPATHY	PGS001355	149	24772	967	419601	1.08108984849353	2.9478905550743	3.35349891957435e-39	0.307695829446821	1.36028716670409	0	-0.149955029667599	0.860746683619189	0.0606546222219748	0.658325387763769	FALSE
I9_CHD	DM2_NEUROPATHY	PGS001355	181	24740	860	419708	1.08581845901737	2.9618629904436	1.71098998969038e-46	0.306680147070046	1.35890624840742	0	-0.0335740465813475	0.966983306772316	0.645242107765521	0.959410541614775	FALSE
I9_CHD	CD2_INSITU	PGS001355	196	24725	7929	412639	-0.365991628348223	0.693508606998016	6.52135188889328e-07	0.306454570659549	1.35859974578489	0	0.0296476969406383	1.03009156560986	0.676799759575089	0.964309775318339	FALSE
I9_CHD	E4_ENDONUTRMET	PGS001355	6475	18446	116011	304557	0.37778147671452	1.45904407293233	2.55683907641407e-124	0.317654585167036	1.3739016132608	0	-0.0546053725446651	0.946858730687087	0.000191639174923583	0.0484988288751358	TRUE
I9_CHD	H7_CHOROIDRETINA	PGS001355	1074	23847	18643	401925	0.089291390922178	1.09339921651731	0.00568221534913262	0.308858891754874	1.36187018583231	0	-0.0507937559950776	0.950474680023426	0.10443133948221	0.732019500673762	FALSE
I9_CHD	M13_MUSCULOSKELETAL	PGS001355	9129	15792	189805	230763	0.0425541422422431	1.04347255078792	0.00279963702201775	0.318181565024865	1.37462582254272	0	-0.0320159350428022	0.968491149008322	0.0168000882020434	0.470247983306362	FALSE
I9_CHD	N14_GENITOURINARY	PGS001355	6784	18137	178164	242404	-0.0565143025321337	0.945052967748046	0.000404740879302696	0.320322405788199	1.37757182987907	0	-0.0491579834739142	0.952030712697853	0.000664978246727752	0.109625450751887	FALSE
I9_CHD	DIABETES_FG	PGS001355	4201	20720	47965	372603	0.536695752838506	1.7103461087959	3.97258624812183e-199	0.31183132204962	1.36592427228995	0	-0.0453845599043111	0.955629914213379	0.00851940530571161	0.382687929200183	FALSE
I9_CHD	ILD_ENDPOINTS	PGS001355	128	24793	2217	418351	0.0963762622757138	1.10117331603323	0.286290492207588	0.306551600646725	1.35873157709649	0	0.0273013249832435	1.02767742099495	0.76177470233559	0.976118285696157	FALSE
I9_CHD	H7_EYE_ADNEXA	PGS001355	4489	20432	114623	305945	-0.0555112371855591	0.946001393217512	0.00249384386025121	0.316110704068525	1.3717821090811	0	-0.0504912555325581	0.950762242545452	0.0025455595473172	0.225641727805457	FALSE
I9_CHD	DM2_RETINOPATHY	PGS001355	675	24246	8695	411873	0.485576469532439	1.62511156617462	6.20780888671471e-34	0.307394703736756	1.35987761093211	0	-0.0274281555257553	0.972944580734397	0.490603284113777	0.93053031654789	FALSE
I9_CHD	DM1_RETINOPATHY	PGS001355	464	24457	6816	413752	0.646188031867044	1.90825274820753	1.55436646692754e-41	0.306663552640687	1.35888369832078	0	0.0165984261047644	1.01673694531839	0.727517827150863	0.971428423892343	FALSE
I9_CHD	DM_RETINOPATHY	PGS001355	554	24367	4983	415585	0.753966126400862	2.12541297867656	3.92000921598604e-66	0.307149709304549	1.35954448929709	0	-0.0320418121730582	0.968466087560967	0.46382495306639	0.92457488051769	FALSE
I9_CHD	CD2_BENIGN_TONGUE_EXALLC	PGS001355	20	24901	542	420026	-0.139845224946998	0.869492800779181	0.561472269170186	0.306513425452133	1.35867970824419	0	0.227982439872365	1.25606326860737	0.317384118081265	0.879327851565647	FALSE
I9_CHD	CD2_BENIGN_MOUTH_NOS_EXALLC	PGS001355	34	24887	731	419837	0.143289899379445	1.15406431570492	0.42731918073435	0.306513042564881	1.35867918802315	0	0.112801673830648	1.11940990265418	0.489020842339326	0.929976493468428	FALSE
I9_CHD	CD2_BENIGN_PAROTID_EXALLC	PGS001355	55	24866	1595	418973	-0.0838460681519548	0.919572796741053	0.552208095288892	0.306494577234677	1.35865409979493	0	0.0894060982356362	1.0935246445976	0.508281293880046	0.933652982922918	FALSE
I9_CHD	CD2_BENIGN_SALIVARY_NOS_EXALLC	PGS001355	58	24863	613	419955	0.119987141063424	1.12748235326209	0.364704266281824	0.306766547729309	1.35902366387547	0	-0.0248858202002009	0.975421279076643	0.831947357308803	0.984142054956054	FALSE
I9_CHD	CD2_BENIGN_CAECUM_EXALLC	PGS001355	57	24864	1382	419186	-0.211765275924654	0.809154603343981	0.130610550654368	0.306276201567726	1.35835743519308	0	0.196063900011797	1.21660464390164	0.16791355813104	0.799206762650587	FALSE
I9_CHD	CD2_BENIGN_ASCENDING_COLON_EXALLC	PGS001355	75	24846	1777	418791	-0.114069746160058	0.89219572648636	0.330308015275668	0.307895745602624	1.36055913727	0	-0.39645973075054	0.672697365173825	0.000786609984938417	0.120728930397473	FALSE
I9_CHD	CD2_BENIGN_TRANSVERSE_COLON_EXALLC	PGS001355	49	24872	1334	419234	-0.32688617485948	0.7211658251564	0.0280720364140191	0.306680801265612	1.35890713739815	0	0.0409929559364617	1.0418447666989	0.785851864715965	0.978716333592008	FALSE
I9_CHD	CD2_BENIGN_DESCENDING_COLON_EXALLC	PGS001355	48	24873	924	419644	0.0501251904488923	1.05140271371493	0.730981477462199	0.306799571182061	1.35906854427028	0	-0.0527558888075581	0.948611550917445	0.713251556994734	0.969600565649545	FALSE
I9_CHD	CD2_BENIGN_SIGMOID_COLON_EXALLC	PGS001355	116	24805	2950	417618	-0.199736334887382	0.818946652275488	0.0331431331991928	0.306990906109979	1.35932860643092	0	-0.0588274449090683	0.94286945204485	0.517834328142228	0.935036719893672	FALSE
I9_CHD	CD2_BENIGN_COLON_NOS_EXALLC	PGS001355	192	24729	4133	416435	-0.130250701418146	0.877875318743133	0.0786806453965352	0.306239280152979	1.35830728364068	0	0.0548926811971088	1.05642723408556	0.448859270484717	0.921028235412242	FALSE
I9_CHD	CD2_BENIGN_RECTOSIGMOID_JUNC_EXALLC	PGS001355	27	24894	601	419967	-0.112803822685244	0.893325893202006	0.558842424152197	0.306936091408102	1.35925409728073	0	-0.239236774623253	0.787228464580943	0.240116108654935	0.842889185275318	FALSE
I9_CHD	CD2_BENIGN_RECTUM_EXALLC	PGS001355	106	24815	3025	417543	-0.261511584527754	0.769886956595865	0.00743019276455612	0.307201280548078	1.35961460450498	0	-0.1280666718479	0.879794719649465	0.203931364145892	0.822831150485296	FALSE
I9_CHD	CD2_BENIGN_STOMACH_EXALLC	PGS001355	58	24863	1697	418871	-0.234187946540602	0.79121309615604	0.0781840809709922	0.306687932239657	1.35891682776423	0	-0.00314990355229228	0.996855052189167	0.980947498510565	0.998481822243063	FALSE
I9_CHD	CD2_BENIGN_EAR_NASAL_SINUS_EXALLC	PGS001355	33	24888	824	419744	-0.0753666261572496	0.927403413642827	0.670829609788676	0.306734611749965	1.35898026281685	0	-0.025623909981731	0.974701596225821	0.885035771526214	0.989261064080263	FALSE
I9_CHD	CD2_BENIGN_LARYNX_EXALLC	PGS001355	37	24884	658	419910	-0.070214219203956	0.932194104636261	0.674240529077565	0.307105324792872	1.35948414791795	0	-0.282776115425577	0.753688508202978	0.0980785765255846	0.724156989409064	FALSE
I9_CHD	CD2_BENIGN_BONE_LONG_LOWER_EXALLC	PGS001355	22	24899	837	419731	0.036683593890852	1.03736474036466	0.863564399780454	0.306813673741815	1.35908771075078	0	-0.107348591369129	0.898212509282015	0.578068330534999	0.948133474328289	FALSE
I9_CHD	CD2_BENIGN_LIPO_SKIN_HEADFACENECK_EXALLC	PGS001355	41	24880	1397	419171	-0.347023682699088	0.706788589398058	0.0276390714140344	0.307072797607146	1.35943992844375	0	-0.169158492776703	0.844375065431441	0.284662181291885	0.866056060367956	FALSE
I9_CHD	CD2_BENIGN_LIPO_SKIN_TRUNK_EXALLC	PGS001355	80	24841	3052	417516	-0.197890316628993	0.820459839003682	0.0789150273084951	0.307476108273769	1.35998831564529	0	-0.26865281499523	0.764408600787317	0.0225772958374605	0.51604654065858	FALSE
I9_CHD	CD2_BENIGN_LIPO_SKIN_LIMBS_EXALLC	PGS001355	50	24871	1761	418807	-0.143319807619315	0.866476918659925	0.313607679186378	0.306941209246485	1.35926105374132	0	-0.115401706192625	0.891008148516225	0.413660594130026	0.912767771417166	FALSE
I9_CHD	CD2_BENIGN_LIPO_NOS_EXALLC	PGS001355	189	24732	2252	418316	0.0429224180605139	1.04385690726565	0.557792276517208	0.307059910115482	1.35942240878589	0	-0.046003977627958	0.95503816339666	0.53422887117414	0.938924628473982	FALSE
I9_CHD	CD2_BENIGN_HEMANGIOMA_EXALLC	PGS001355	39	24882	1905	418663	-0.433352233703533	0.648332087169249	0.00715436805205991	0.306728021671175	1.35897130705935	0	-0.0535340147716643	0.94787369874802	0.754920445870566	0.975163614118344	FALSE
I9_CHD	CD2_BENIGN_CONNSOFT_UPPERLIMB_EXALLC	PGS001355	40	24881	1030	419538	-0.0222746030735398	0.977971644155635	0.888731550486135	0.307034490255416	1.3593878528977	0	-0.192659441821609	0.824762806035423	0.224492089712225	0.833305498489473	FALSE
I9_CHD	CD2_BENIGN_CONNSOFT_LOWERLIMB_EXALLC	PGS001355	19	24902	559	420009	-0.358451421892469	0.698757569334474	0.118362391496631	0.306574743083287	1.35876302181967	0	0.0581816930089933	1.05990755600943	0.802652144497483	0.980665566402237	FALSE
I9_CHD	CD2_BENIGN_MELANOCYTIC_FACE_EXALLC	PGS001355	31	24890	1427	419141	-0.299397587951801	0.741264632951947	0.117263146937854	0.306712504490094	1.3589502198191	0	0.0338189319279077	1.0343972934467	0.857394151254704	0.987088217500122	FALSE
I9_CHD	CD2_BENIGN_MELANOCYTIC_SCALPNECK_EXALLC	PGS001355	11	24910	501	420067	-0.00781991418999859	0.9922105817952	0.979325667129171	0.306740781036096	1.3589886467808	0	-0.10659639631875	0.898888394452557	0.730337440735655	0.971871736191454	FALSE
I9_CHD	CD2_BENIGN_MELANOCYTIC_TRUNK_EXALLC	PGS001355	46	24875	2561	418007	-0.405650567585773	0.666543038479291	0.00651726082954984	0.307109079607479	1.35948925253847	0	-0.276175692964638	0.75867962437867	0.0766091850493839	0.689333238255605	FALSE
I9_CHD	CD2_BENIGN_MELANOCYTIC_LOWERLIMB_EXALLC	PGS001355	16	24905	906	419662	-0.35319128649962	0.702442812698223	0.169041106706493	0.306683012645621	1.35891014246156	0	0.0237508517953721	1.02403514958558	0.925386994393431	0.993773266305168	FALSE
I9_CHD	CD2_BENIGN_MELANOCYTIC_NOS_EXALLC	PGS001355	38	24883	1500	419068	-0.052749493678774	0.948617617429877	0.753219295932411	0.306624323019903	1.35883039087423	0	0.0477247245165144	1.04888188411271	0.773727980554244	0.977058206829203	FALSE
I9_CHD	CD2_BENIGN_SKIN_EYELID_EXALLC	PGS001355	102	24819	3157	417411	-0.290099555559078	0.74818907748877	0.00508050543673491	0.306229977520456	1.35829464786594	0	0.118260268498993	1.12553701507836	0.251002503888728	0.84946036370241	FALSE
I9_CHD	CD2_BENIGN_SKIN_EAR_EXALLC	PGS001355	24	24897	711	419857	-0.464144995319595	0.6286723933037	0.0242303711810071	0.306523569117676	1.35869349030663	0	0.107821251456048	1.11384862877052	0.602431100375262	0.952299912272194	FALSE
I9_CHD	CD2_BENIGN_SKIN_FACE_EXALLC	PGS001355	73	24848	2319	418249	-0.403535116718046	0.667954570014826	0.000992287467983223	0.306325518721457	1.35842442716745	0	0.13459409950438	1.14407231057474	0.270098673490159	0.859787315664808	FALSE
I9_CHD	CD2_BENIGN_SKIN_TRUNK_EXALLC	PGS001355	31	24890	933	419635	-0.26638093922326	0.766147216378841	0.166705465301535	0.306586472489986	1.35877895939723	0	0.113901838180047	1.12064211521532	0.538006276046339	0.939692253918327	FALSE
I9_CHD	CD2_BENIGN_SKIN_LOWERLIMB_EXALLC	PGS001355	25	24896	611	419957	-0.0645552697386626	0.937484298317968	0.747615424048562	0.306835994031134	1.35911804632024	0	-0.144890853510259	0.865116712410256	0.488894577737281	0.929976493468428	FALSE
I9_CHD	CD2_BENIGN_SKIN_NOS_EXALLC	PGS001355	47	24874	851	419717	0.156870581685183	1.16984420483798	0.290293943488585	0.306809944492544	1.35908264238338	0	-0.0703764027033058	0.932042930393613	0.633384914285043	0.957644553082227	FALSE
I9_CHD	CD2_BENIGN_BREAST_EXALLC	PGS001355	87	24834	3569	416999	-0.858640636651564	0.423737704494104	1.86172002553176e-15	0.285248852990965	1.33009298455748	0	-0.28255805390429	0.753852876586212	0.00878430666179149	0.386817277151201	FALSE
I9_CHD	CD2_BENIGN_LEIOMYOMA_UTERI_EXALLC	PGS001355	1019	23902	30799	389769	-0.762095287350218	0.466687557326029	1.55284896722332e-121	0.290793002880432	1.33748769919266	0	-0.0772031354098849	0.925701791693238	0.0169630693619454	0.470569497243354	FALSE
I9_CHD	CD2_BENIGN_UTERUS_NOS_EXALLC	PGS001355	105	24816	1105	419463	-0.495791156421291	0.609088832082365	5.17449348287e-07	0.284481513353182	1.32907274297446	0	-0.053484636735222	0.947920504045627	0.610945633525296	0.9537555666624	FALSE
I9_CHD	CD2_BENIGN_OVARY_EXALLC	PGS001355	194	24727	5139	415429	-0.572469218647938	0.564130755338119	3.53304905648124e-14	0.284615367035694	1.32925065616234	0	0.031342916903312	1.03183927835548	0.671796944293804	0.96364221173769	FALSE
I9_CHD	CD2_BENIGN_VAGINA_EXALLC	PGS001355	13	24908	517	420051	-1.38811190150682	0.249546027584839	0.0010230156067986	0.283848745187441	1.32823201407405	0	0.817490829082114	2.26480990686058	0.00565519076489299	0.324749702627712	FALSE
I9_CHD	CD2_BENIGN_KIDNEY_EXALLC	PGS001355	35	24886	521	420047	0.296613452995566	1.34529517910753	0.0797076481691245	0.306938027378521	1.359256728759	0	-0.163247611956767	0.849380845520757	0.325934823618822	0.88209713816447	FALSE
I9_CHD	CD2_BENIGN_CONJUNCTIVA_EXALLC	PGS001355	18	24903	674	419894	-0.410339467436499	0.663425000721758	0.0967728650954421	0.306637977803131	1.35884894553534	0	0.088549022247388	1.09258781240769	0.683129448232128	0.965455275552378	FALSE
I9_CHD	CD2_BENIGN_CHOROID_EXALLC	PGS001355	22	24899	839	419729	-0.405541663457835	0.66661563172041	0.0617382092680281	0.306653327104594	1.35886980307752	0	0.0378573132738676	1.03858303029307	0.860784902509391	0.987240112474124	FALSE
I9_CHD	CD2_BENIGN_MENINGES_CEREBRAL_EXALLC	PGS001355	65	24856	1716	418852	0.0315737455309495	1.03207748389132	0.799713676664332	0.307316133712683	1.3597707695128	0	-0.239999340151123	0.786628380122236	0.0581496956680161	0.654726207112981	FALSE
I9_CHD	CD2_BENIGN_CRANIAL_NERVE_EXALLC	PGS001355	23	24898	572	419996	-0.234195042734876	0.791207481574118	0.264197825121221	0.306694958853048	1.35892637638096	0	-0.0134559379191234	0.986634188515398	0.950727608043596	0.995778966454887	FALSE
I9_CHD	CD2_BENIGN_THYROID_EXALLC	PGS001355	18	24903	770	419798	-0.433164523354901	0.648453797234123	0.0666375362285891	0.306821102122533	1.35909780660922	0	-0.151958490033678	0.85902393805579	0.508087436129254	0.933638959669126	FALSE
I9_CHD	CD2_BENIGN_ADRENAL_EXALLC	PGS001355	42	24879	1081	419487	0.101866261392837	1.10723538170773	0.509974403736394	0.307070250178351	1.35943646537174	0	-0.211674042294147	0.809228428823718	0.170737640630248	0.801902015310937	FALSE
I9_CHD	CD2_BENIGN_PITUITARY_CRANIPHAR_EXALLC	PGS001355	26	24895	1126	419442	-0.327775009233674	0.720525112967197	0.104693673040248	0.307002716420665	1.35934466061889	0	-0.33767794939386	0.71342500986211	0.0936127375635651	0.715467288999234	FALSE
I9_CHD	CD2_HODGKIN_LYMPHOMA_EXALLC	PGS001355	27	24894	613	419955	0.579540725010826	1.78521833630797	0.00264393934341997	0.306797620541187	1.35906589321821	0	-0.0502551437719896	0.950986755196417	0.819279834043339	0.982599851684764	FALSE
I9_CHD	CD2_FOLLICULAR_LYMPHOMA_EXALLC	PGS001355	34	24887	741	419827	0.0830536706099695	1.0866001254748	0.628914476428215	0.306947416365121	1.35926949086212	0	-0.177980564772449	0.836958689813285	0.306741613447352	0.875619809215072	FALSE
I9_CHD	CD2_NONFOLLICULAR_LYMPHOMA_EXALLC	PGS001355	61	24860	1676	418892	-0.253533100346198	0.776054056842047	0.0595918542980119	0.306271656477096	1.35835126134946	0	0.156414305391259	1.16931055441501	0.205852053060595	0.825182436193172	FALSE
I9_CHD	CD2_NONHODGKIN_NAS_EXALLC	PGS001355	32	24889	679	419889	0.0369417327796489	1.03763255911174	0.836136914208191	0.307039977097045	1.35939531166402	0	-0.246846093599453	0.781260925335823	0.152278509323225	0.785450871418084	FALSE
I9_CHD	CD2_MULTIPLE_MYELOMA_PLASMA_CELL_EXALLC	PGS001355	30	24891	644	419924	0.109370801457027	1.11557593083916	0.549937764828013	0.306846591511319	1.35913244962313	0	-0.117431691670975	0.889201249523498	0.528576528526521	0.937642342906638	FALSE
I9_CHD	CD2_LYMPHOID_LEUKAEMIA_EXALLC	PGS001355	35	24886	1028	419540	-0.342799435988979	0.709780553720173	0.0543090198912992	0.306503370328283	1.35866604662014	0	0.130878777652507	1.13982960011697	0.398364184528952	0.907427366310156	FALSE
I9_CHD	CD2_INSITU_SKIN_FACE_EXALLC	PGS001355	30	24891	866	419702	-0.749137778805792	0.472774012829342	4.34018678917597e-05	0.306992079426141	1.35933020135408	0	-0.200082857962158	0.818662917526622	0.272109506768779	0.860509531945944	FALSE
I9_CHD	CD2_INSITU_BREAST_INTRADUCTAL_EXALLC	PGS001355	32	24889	1873	418695	-0.911001234959643	0.402121404400631	5.29531018435721e-06	0.283740485144037	1.32808822740187	0	0.330405000973617	1.3915315860028	0.0592391681687166	0.656190086469382	FALSE
I9_CHD	C3_STOMACH_EXALLC	PGS001355	32	24889	729	419839	-0.293134751869657	0.745921619591812	0.0987105617919394	0.306770731512212	1.35902934974734	0	-0.0783464882697318	0.924643992736306	0.69610970736415	0.967634084583596	FALSE
I9_CHD	C3_COLON_EXALLC	PGS001355	99	24822	2806	417762	-0.451989822020663	0.636360646557638	9.40963773048625e-06	0.306556248300799	1.35873789202551	0	0.0227457000651809	1.02300635601664	0.821870444133884	0.982841409648763	FALSE
I9_CHD	C3_RECTUM_EXALLC	PGS001355	77	24844	1889	418679	-0.241423995032973	0.785508504068149	0.0353048233743442	0.306695172991674	1.35892666737962	0	-0.0157549255877869	0.984368534036271	0.891791543618434	0.990252047066362	FALSE
I9_CHD	C3_PANCREAS_EXALLC	PGS001355	13	24908	553	420015	-0.0296863912658107	0.970749921470745	0.91483195922506	0.30687341569278	1.35916890772756	0	-0.325309571742076	0.722303714208518	0.250438275235511	0.849227893376237	FALSE
I9_CHD	C3_BRONCHUS_LUNG_EXALLC	PGS001355	86	24835	2057	418511	-0.00740326824373576	0.992624068444731	0.945513586955291	0.307261278066319	1.35969618045417	0	-0.168531414767512	0.844904720516655	0.13023627943305	0.761814625631765	FALSE
I9_CHD	C3_LUNG_NONSMALL_EXALLC	PGS001355	71	24850	1856	418712	-0.0760318790097108	0.926786661047477	0.523357829991958	0.307223586969931	1.35964493298017	0	-0.180696737229141	0.834688450249454	0.130055427897804	0.761806174571688	FALSE
I9_CHD	C3_BREAST_EXALLC	PGS001355	424	24497	15918	404650	-0.624896833378707	0.535316652480665	7.13177861692836e-36	0.284336574163697	1.32888012220781	0	-0.00476226610892568	0.995249055501017	0.923797625717388	0.993650475708679	FALSE
I9_CHD	C3_CORPUS_UTERI_EXALLC	PGS001355	65	24856	1850	418718	-0.663799799904479	0.514891129392373	1.62351335976671e-07	0.284414106318393	1.32898315714123	0	-0.0209872434211059	0.97923145613311	0.864893425327413	0.987807596380665	FALSE
I9_CHD	C3_OVARY_EXALLC	PGS001355	28	24893	887	419681	-0.409877171131232	0.663731770552229	0.0446428238771765	0.283882969316636	1.32827747243598	0	0.233068749335154	1.26246827019805	0.204747954104558	0.823895561811241	FALSE
I9_CHD	C3_PROSTATE_EXALLC	PGS001355	408	24513	8545	412023	-0.156668312457468	0.854987600527573	0.00201804858671008	0.28486624687482	1.32958418018859	0	-0.046607240556725	0.954462198023871	0.353116786434231	0.892344849270771	FALSE
I9_CHD	C3_BLADDER_EXALLC	PGS001355	107	24814	1035	419533	-0.00457955706464718	0.995430913117777	0.963038537033582	0.306634764417733	1.35884457903699	0	0.0153736279736484	1.01549241011571	0.881171910773771	0.988908310889501	FALSE
I9_CHD	C3_THYROID_GLAND_EXALLC	PGS001355	29	24892	1771	418797	-0.626545999460425	0.534434553977804	0.0008013666637802	0.306890214568909	1.35919174042946	0	-0.244723126846574	0.782921278118914	0.20348282646533	0.822391505479816	FALSE
I9_CHD	C3_LYMPHNODES_SECONDARY_NAS_EXALLC	PGS001355	81	24840	1705	418863	0.13409756312527	1.14350437806345	0.234084743701705	0.307615289162591	1.36017761320085	0	-0.277517883325856	0.757662014965116	0.0155830357172942	0.4658520637468	FALSE
I9_CHD	C3_MENINGIOMA_EXALLC	PGS001355	48	24873	1034	419534	0.0863788496469301	1.09021927926605	0.5512648231317	0.307292478266813	1.35973860390942	0	-0.32263081374681	0.724241184906961	0.0302401564948628	0.557322837062234	FALSE
I9_CHD	O15_POSTPART_HEAMORRH_ALLW	PGS001355	53	24868	8441	412127	-0.947959499567841	0.38753097435348	1.13025829206741e-11	0.284271336989058	1.32879343265093	0	-0.0730538376347636	0.929550783863025	0.602923938031757	0.952454310482884	FALSE
I9_CHD	O15_POSTPART_HEAMORRH_LB	PGS001355	53	24868	8441	412127	-0.947959499567841	0.38753097435348	1.13025829206741e-11	0.284271336989058	1.32879343265093	0	-0.0730538376347636	0.929550783863025	0.602923938031757	0.952454310482884	FALSE
I9_CHD	CD2_BENIGN_MOUTH_PHARYNX_EXALLC	PGS001355	90	24831	2465	418103	-0.151932382023605	0.859046365754187	0.174458041542524	0.306075052700871	1.35808423061252	0	0.171524439437103	1.18711315475505	0.108080483495467	0.736094567495885	FALSE
I9_CHD	CD2_BENIGN_SALIVARY_EXALLC	PGS001355	108	24813	2122	418446	0.00994910049593578	1.00999875733996	0.919178367551445	0.306666285805449	1.3588874123789	0	0.00536040769220547	1.00537480038292	0.952664952835336	0.995891688755064	FALSE
I9_CHD	CD2_BENIGN_COLON_EXALLC	PGS001355	409	24512	9823	410745	-0.168064128161685	0.845299625435456	0.000946872671092507	0.3071294671445	1.35951696945847	0	-0.0261930949504709	0.974146968586074	0.602094953007894	0.952274561967808	FALSE
I9_CHD	CD2_BENIGN_RECTUM_ANAL_EXALLC	PGS001355	164	24757	3615	416953	-0.172433982561556	0.841613848168225	0.0285825294828267	0.307184397095312	1.3595916497098	0	-0.0825123006812745	0.920800111318456	0.312491384590016	0.877423300164178	FALSE
I9_CHD	CD2_BENIGN_SMALL_INTESTINE_EXALLC	PGS001355	16	24905	635	419933	-0.677018927914321	0.508129507477835	0.012623511115643	0.306563389512413	1.35874759509497	0	0.23116881680226	1.26007194281078	0.38021191318024	0.901938758788042	FALSE
I9_CHD	CD2_BENIGN_EAR_RESP_EXALLC	PGS001355	90	24831	1719	418849	-0.0181846332177236	0.981979709546196	0.864054817361215	0.307432944037845	1.3599296140557	0	-0.207855735586384	0.812324217736147	0.0559564743478251	0.650699991095511	FALSE
I9_CHD	CD2_BENIGN_BONE_CARTILAGE_EXALLC	PGS001355	74	24847	2232	418336	-0.0485843691808288	0.952576967776995	0.684516450299826	0.306569265450005	1.3587555790345	0	0.0406717398903284	1.04151016318514	0.725169328572228	0.971285536569848	FALSE
I9_CHD	CD2_BENIGN_LIPOMATOUS_EXALLC	PGS001355	341	24580	7794	412774	-0.0893205573971287	0.914552360057004	0.102852509916565	0.30831934052136	1.36113558528879	0	-0.12026810068961	0.886682684608621	0.0307152372144584	0.559303325398438	FALSE
I9_CHD	CD2_BENIGN_HEAMANGIOMA_LYMPHANGIOMA_EXALLC	PGS001355	46	24875	2083	418485	-0.346530882794189	0.707136980584218	0.0195021893552874	0.306813976524042	1.35908812225845	0	-0.0812278140564165	0.921983626687719	0.603659980688284	0.952630219744197	FALSE
I9_CHD	CD2_BENIGN_CONNECTIVE_SOFT_EXALLC	PGS001355	92	24829	2519	418049	-0.181370271551573	0.834126448214749	0.0855229068500605	0.306845693861225	1.3591312295983	0	-0.0385290434758009	0.962203758592415	0.712161708175865	0.969600565649545	FALSE
I9_CHD	CD2_BENIGN_MELANOCYTIC_EXALLC	PGS001355	139	24782	6989	413579	-0.307540928332302	0.7352527742621	0.000411769653938006	0.306623489931506	1.35882925884887	0	0.013759737878568	1.01385483875893	0.875596664312826	0.98861842767858	FALSE
I9_CHD	CD2_BENIGN_SKIN_EXALLC	PGS001355	327	24594	9288	411280	-0.241086301549835	0.785773809964437	2.7347151397734e-05	0.306035423937999	1.35803041248097	0	0.0542679584339991	1.05576746605237	0.341559960209403	0.887618302222247	FALSE
I9_CHD	CD2_BENIGN_UTERUS_OTH_EXALLC	PGS001355	117	24804	1379	419189	-0.477653971049667	0.620236779735781	3.72435487489724e-07	0.284439957163319	1.3290175129228	0	-0.031901771907027	0.968601721306383	0.747217002118486	0.9741117865973	FALSE
I9_CHD	CD2_BENIGN_FEMALE_GEN_OTH_EXALLC	PGS001355	33	24888	1138	419430	-0.770929183845824	0.462583043864572	3.62228155360702e-05	0.284150087906092	1.3286323274329	0	0.119941178630478	1.12743053262094	0.47861128258731	0.927639775070856	FALSE
I9_CHD	CD2_BENIGN_URINARY_EXALLC	PGS001355	53	24868	768	419800	0.195976415875999	1.21649821495125	0.15474076808934	0.307009677915822	1.3593541237231	0	-0.151168131611928	0.859703143232127	0.271914343192167	0.860509531945944	FALSE
I9_CHD	CD2_BENIGN_EYE_EXALLC	PGS001355	48	24873	1840	418728	-0.427308476455306	0.652262313624374	0.00416610694292481	0.30654209574051	1.35871866254165	0	0.077159175472329	1.08021400628339	0.585744090640736	0.949188275216823	FALSE
I9_CHD	CD2_BENIGN_MENINGES_EXALLC	PGS001355	77	24844	1912	418656	0.0433092921139949	1.04426082654653	0.704952019331571	0.307457830287231	1.35996345802434	0	-0.243521590008156	0.783862552250685	0.0340429956169069	0.571978890890473	FALSE
I9_CHD	CD2_BENIGN_BRAIN_CNS_EXALLC	PGS001355	51	24870	1461	419107	-0.216177340402593	0.805592425119947	0.12506211147043	0.306922900493576	1.35923616759436	0	-0.104373299420235	0.900888933326343	0.46767431492061	0.925374913300585	FALSE
I9_CHD	CD2_BENIGN_ENDOCRINE_OTH_EXALLC	PGS001355	77	24844	2449	418119	-0.0416461838983017	0.959209104165819	0.716157989388864	0.307289318326067	1.35973430722279	0	-0.190010765241304	0.826950231576655	0.0991153175220608	0.725355033301133	FALSE
I9_CHD	CD2_BENIGN_OTHER_NOS_EXALLC	PGS001355	32	24889	722	419846	-0.101310352011728	0.903652538978816	0.57195223180181	0.306560222446575	1.3587432918587	0	0.0938016713920059	1.09834189169604	0.602547360355659	0.952330682653451	FALSE
I9_CHD	CD2_PRIMARY_LYMPHOID_HEMATOPOIETIC_EXALLC	PGS001355	198	24723	4883	415685	-0.0331301077826879	0.967412683481287	0.648180988246084	0.306724690839072	1.35896678056163	0	-0.00338752303097609	0.996618208151836	0.961837102712832	0.996678149032432	FALSE
I9_CHD	CD2_INSITU_CERVIX_UTERI_EXALLC	PGS001355	45	24876	2521	418047	-0.28953588369896	0.748610929499682	0.0632436275891599	0.283934849993997	1.3283463861586	0	0.127970150281377	1.13651907741606	0.402371646723919	0.90910089835154	FALSE
I9_CHD	C3_COLORECTAL_EXALLC	PGS001355	185	24736	4898	415670	-0.365991844245881	0.693508457271148	9.05845544213752e-07	0.306692682052971	1.3589232823808	0	-0.0133738336659211	0.986715198704225	0.858099641672513	0.987119670871912	FALSE
I9_CHD	C3_RESPIRATORY_INTRATHORACIC_EXALLC	PGS001355	117	24804	2611	417957	0.0302050136710905	1.03066581287721	0.745178646740542	0.307239110514638	1.35966603965289	0	-0.119029113149686	0.887781954256793	0.215579878478887	0.828547189373703	FALSE
I9_CHD	C3_MELANOMA_EXALLC	PGS001355	101	24820	3087	417481	-0.445973526644768	0.640200720098393	8.21245396217353e-06	0.307638914723909	1.36020974854006	0	-0.218472720530337	0.803745404893987	0.0304394467024272	0.557864188878615	FALSE
I9_CHD	C3_MESTOTHEL_SOFTTISSUE_EXALLC	PGS001355	23	24898	735	419833	-0.295299005313698	0.744309001843842	0.168736366192808	0.306607665978185	1.35880775696823	0	0.0993125969700899	1.10441148128747	0.661820433241107	0.962409459358843	FALSE
I9_CHD	C3_FEMALE_GENITAL_EXALLC	PGS001355	127	24794	3537	417031	-0.482390219567128	0.617306129828792	1.08364379186798e-07	0.284396555245489	1.32895983226564	0	-0.00911221957439145	0.990929170883341	0.917788663898813	0.992850664644223	FALSE
I9_CHD	C3_MALE_GENITAL_EXALLC	PGS001355	429	24492	9006	411562	-0.133429167102503	0.875089451903823	0.0070817061054154	0.284815813452546	1.32951712639907	0	-0.0409866647474666	0.959841929596979	0.403710637665408	0.90927632129743	FALSE
I9_CHD	C3_KIDNEY_NOTRENALPELVIS_EXALLC	PGS001355	68	24853	1526	419042	-0.197252637062638	0.820983196327431	0.111155122903791	0.306428298261652	1.35856405258066	0	0.093850649908802	1.09839568817026	0.463392781055922	0.924549842560332	FALSE
I9_CHD	C3_EYE_BRAIN_NEURO_EXALLC	PGS001355	15	24906	816	419752	-0.31998854181714	0.726157357469809	0.254927051941154	0.30713203647619	1.35952046251299	0	-0.67368382614789	0.509827000177831	0.0048898721569607	0.303896708366063	FALSE
I9_CHD	C3_ENDOCRINE_EXALLC	PGS001355	29	24892	1871	418697	-0.6717915952338	0.510792623891805	0.000324869550851148	0.306894985316501	1.35919822480565	0	-0.247967426002807	0.780385363134647	0.195489433723782	0.817803373446755	FALSE
I9_CHD	C3_UNCERTAIN_SECONDARY_EXALLC	PGS001355	94	24827	2009	418559	0.122543739230496	1.13036856044377	0.240490391274248	0.307682624078237	1.36026920372928	0	-0.255756115084245	0.774330793365886	0.0160906273713851	0.467070365384753	FALSE
I9_CHD	C3_NSCLC_ADENO_EXALLC	PGS001355	24	24897	875	419693	-0.33406631377316	0.716006299573518	0.102333212552534	0.306760928128735	1.35901602672677	0	-0.100355423282423	0.904515874896126	0.648961686790459	0.959916048011029	FALSE
I9_CHD	CD2_LEIOMYOMA_ENDOMETRIOSIS_EXALLC	PGS001355	161	24760	4862	415706	-0.733627884665006	0.480163847357469	2.24313161903811e-20	0.285123302791683	1.3299260016008	0	-0.120510371644199	0.886467893168117	0.136902934132077	0.769442426723248	FALSE
I9_CHD	C3_ORALCAVITY_EXALLC	PGS001355	36	24885	662	419906	0.227267351970927	1.25516539402843	0.184383903365955	0.306679985755543	1.35890602919615	0	-0.00382063255626238	0.996186656774063	0.981580680793413	0.9985514643034	FALSE
I9_CHD	C3_HEAD_AND_NECK_EXALLC	PGS001355	101	24820	1618	418950	0.114035561264832	1.12079198095594	0.258476036662999	0.306698025313814	1.35893054348176	0	0.000367112995387209	1.00036718038961	0.997195915881718	0.999699211957763	FALSE
I9_CHD	CD2_BENIGN_COLORECANI_EXALLC	PGS001355	535	24386	12441	408127	-0.159142654433153	0.852874683936009	0.000352178123960457	0.307806795016819	1.36043812012007	0	-0.0521888001780839	0.949149650302359	0.240507572486821	0.843033578020667	FALSE
I9_CHD	CD2_BENIGN_OTHERDIGESTIVE_EXALLC	PGS001355	108	24813	3197	417371	-0.195285227034126	0.822599996834378	0.0440585690336354	0.307032031728353	1.35938451080998	0	-0.0822419330195475	0.921049099549137	0.405857713140049	0.909967227065188	FALSE
I9_CHD	C3_DIGESTIVE_ORGANS_EXALLC	PGS001355	263	24658	7310	413258	-0.335641297464751	0.714879488915746	9.21173740257813e-08	0.306896606931226	1.35920042890329	0	-0.0226951582088673	0.977560439631629	0.719694684992547	0.970367298744944	FALSE
I9_CHD	C3_SKIN_EXALLC	PGS001355	783	24138	14430	406138	-0.293706218642607	0.745495471947198	2.66296417012698e-15	0.308873212667759	1.36188968919625	0	-0.0678637562469469	0.934387769401896	0.0674904972690064	0.672126945411522	FALSE
I9_CHD	C3_URINARY_TRACT_EXALLC	PGS001355	76	24845	1641	418927	-0.176375761811254	0.838302921922436	0.131884644226438	0.306403789425371	1.35853075616474	0	0.0933225146878773	1.09781573987986	0.443957404936151	0.91989382678502	FALSE
I9_CHD	C3_CANCER_WIDE_EXALLC	PGS001355	2610	22311	62289	358279	-0.25015414442038	0.77868074452798	1.70903108380103e-29	0.31288043846608	1.36735803782963	0	-0.0593544015091043	0.942372731650662	0.00493462635729	0.305072705514907	FALSE
I9_CHD	CD2_BENIGN_EXALLC	PGS001355	3126	21795	83788	336780	-0.171340966500163	0.842534248536324	6.22910080174484e-17	0.314902779645992	1.3701261003372	0	-0.0638789308158766	0.938118569905524	0.00101320005662802	0.13769156121051	FALSE
I9_CHD	CD2_INSITU_SKIN_EXALLC	PGS001355	26	24895	894	419674	-0.593990793094233	0.552119487595624	0.00299900679777408	0.307367278554968	1.35984031655282	0	-0.525679205589902	0.591153713073943	0.0107462804955574	0.415892903905368	FALSE
I9_CHD	C3_CANCER_EXALLC	PGS001355	2394	22527	57773	362795	-0.270665292958829	0.762871792238399	4.00874788506017e-32	0.312150986793156	1.36636097991844	0	-0.0571501192241088	0.944452278280782	0.0091919260746259	0.393102961721924	FALSE
I9_CHD	CD2_INSITU_EXALLC	PGS001355	196	24725	7929	412639	-0.365991628348223	0.693508606998016	6.52135188889328e-07	0.306454570659549	1.35859974578489	0	0.0296476969406383	1.03009156560986	0.676799759575089	0.964309775318339	FALSE
I9_CORATHER	Q17_CONGEN_MALFO_DEFORMAT_CHROMOSOMAL_ABNORMALITI	PGS002048	747	28559	24180	390653	0.131311702651429	1.14032316767653	0.0005750362372783	0.30675330061178	1.35900566084852	0	0.0124143658479919	1.01249174395621	0.739135295775119	0.973432548902703	FALSE
I9_CORATHER	R18_SYMPTOMS_SIGNS_ABNORMAL_CLINI_LABOR_FINDI_NOT_ELSEW_CLASSIFIED	PGS002048	10511	18795	217181	197652	0.184534409785696	1.20265836378945	9.19985702462427e-41	0.300653736909522	1.35074154860992	0	0.0138209840462173	1.01391693538393	0.261000799558535	0.854710999648729	FALSE
I9_CORATHER	VWXY20_EXTER_CAUSES_MORBIDI_MORTA	PGS002048	7320	21986	152263	262570	0.0867517372044165	1.09062588427449	1.36367961204395e-09	0.303314811705236	1.35434075966142	0	0.0146690562015253	1.01477717482562	0.283070420670195	0.865450813435942	FALSE
I9_CORATHER	CAMPYLOENTERITIS	PGS002048	21	29285	536	414297	-0.270118791026981	0.763288817088673	0.274029006963995	0.306856796210996	1.35914631923236	0	0.297180815714918	1.3460586660052	0.159846947046815	0.79233865146174	FALSE
I9_CORATHER	C_DIFFICILE_ENTEROCOLITIS	PGS002048	55	29251	1331	413502	0.0183861229317311	1.01855618837241	0.893426199076798	0.306894009761119	1.35919689883316	0	0.098677576455165	1.10371037997036	0.467432148788343	0.925374913300585	FALSE
I9_CORATHER	BACT_INTEST_INFECTION_NOS	PGS002048	59	29247	1271	413562	0.0968857823023556	1.101734528853	0.47638944387384	0.307098563026287	1.35947495543454	0	-0.0258853284056574	0.97444682457319	0.850794777404654	0.986160620144265	FALSE
I9_CORATHER	HEPATITIS_CHRONIC_VIRAL	PGS002048	20	29286	1484	413349	-0.106667436548098	0.898824539483019	0.633697628362185	0.307361575028889	1.35983256069023	0	-0.401283312049085	0.669460367979405	0.0812151939965341	0.697164692227649	FALSE
I9_CORATHER	AB1_CHOLERA	PGS002048	101	29205	1200	413633	0.209104302569989	1.23257355241511	0.0514923849251555	0.306372761708329	1.35848860471078	0	0.253376853842154	1.28836871205907	0.0208764334560862	0.503695430701305	FALSE
I9_CORATHER	AB1_SALMONELLA_OTH	PGS002048	85	29221	979	413854	0.229324950099709	1.25775067882096	0.0369109473268419	0.306995449520779	1.35933478243322	0	0.0361143230931378	1.0367743669685	0.733745085679475	0.972394397828267	FALSE
I9_CORATHER	AB1_BACT_INTEST_OTH	PGS002048	128	29178	3217	411616	0.00749817993444008	1.00752636167883	0.934043833359627	0.3072485404266	1.3596788612444	0	-0.0425717466516744	0.958321706680687	0.642680107687152	0.959275916213286	FALSE
I9_CORATHER	AB1_VIRAL_OTHER_INTEST_INFECTIONS	PGS002048	163	29143	7993	406840	0.2447908061025	1.27735407057659	0.00298555744846044	0.306358180667228	1.35846879667701	0	0.153462949976266	1.16586459101114	0.0567391359031545	0.652499526310833	FALSE
I9_CORATHER	AB1_GASTROENTERITIS_NOS	PGS002048	907	28399	23668	391165	0.235507077120115	1.26555033767727	1.16120799952768e-11	0.306933469842199	1.3592505339112	0	0.00488624673167083	1.00489820390253	0.885539933233024	0.989324627635306	FALSE
I9_CORATHER	AB1_RESP_TUBERCU_NONCONF	PGS002048	202	29104	1011	413822	0.138538730604974	1.14859416645565	0.0512510764227039	0.307151350790792	1.35954672097249	0	-0.00622503244202543	0.993794302930515	0.929054071824873	0.994105782939902	FALSE
I9_CORATHER	AB1_TUBERCU_OTH_ORG	PGS002048	98	29208	508	414325	0.219891219783128	1.24594118946262	0.0298852208940926	0.307476390646696	1.35998869966923	0	-0.120245580196743	0.886702653364547	0.23972558573084	0.84275913367992	FALSE
I9_CORATHER	AB1_STREPTO_SEPSIS	PGS002048	68	29238	1192	413641	0.185915189283756	1.20432011679456	0.126688278363573	0.307458278690607	1.35996406783668	0	-0.163618111118484	0.849066208919411	0.167595129638333	0.799104792494363	FALSE
I9_CORATHER	AB1_OTHER_SEPSIS	PGS002048	323	28983	5269	409564	0.34288632571634	1.40900858478107	1.95941494972161e-09	0.307451428456964	1.35995475179698	0	-0.0472108584528033	0.953886241406362	0.403984382420665	0.909308359705598	FALSE
I9_CORATHER	AB1_ERYSIPELAS	PGS002048	853	28453	11526	403307	0.249808741832894	1.28377985982315	2.41837233056028e-12	0.307591954510369	1.36014587429959	0	-0.0223407413948268	0.977906964891737	0.525069178805466	0.936930924231744	FALSE
I9_CORATHER	AB1_BACTINF_NOS	PGS002048	400	28906	8133	406700	0.177619822069393	1.19437116135299	0.00055527676480113	0.307537023742332	1.36007116249408	0	-0.0377582710165563	0.962945684641071	0.467823565840308	0.925374913300585	FALSE
I9_CORATHER	AB1_GONOCOCCAL	PGS002048	43	29263	892	413941	0.482076708524783	1.61943400493102	0.00216778018975262	0.307091651241763	1.35946555906906	0	-0.0171000764707702	0.983045300007767	0.912282243003568	0.992418707701181	FALSE
I9_CORATHER	AB1_ANOGENITAL_HERPES_SIMPLEX	PGS002048	28	29278	1773	413060	0.0564231279415901	1.05804527755561	0.796916547530029	0.306737697831441	1.35898445674713	0	0.367334578593453	1.44388092995879	0.0609964593310009	0.658839389508873	FALSE
I9_CORATHER	AB1_SEXUAL_TRANSMISSION_NOS	PGS002048	101	29205	5857	408976	0.136931060746135	1.14674908976868	0.204148666586102	0.30657478974916	1.35876308522753	0	0.138720436715835	1.14880289199737	0.16358400978601	0.795100328247658	FALSE
I9_CORATHER	AB1_SPIROCHE_OTHER	PGS002048	44	29262	1626	413207	-0.413280714255364	0.66147657086004	0.00820354026959092	0.307021039923285	1.35936956880254	0	0.0491952978150846	1.05042547650954	0.740679805997847	0.973675080548744	FALSE
I9_CORATHER	AB1_VIRAL_MENINGITIS	PGS002048	23	29283	1070	413763	-0.252303361591521	0.777008987628826	0.332114742050298	0.306756810120251	1.35901043029877	0	0.449374720165391	1.56733185802765	0.0432370398716909	0.613712692216284	FALSE
I9_CORATHER	AB1_HERPES_SIMPLEX	PGS002048	110	29196	2625	412208	0.218100442814259	1.24371198327724	0.027749066975011	0.307083403727203	1.3594543469033	0	-0.02119451914287	0.979028506260283	0.827564500720707	0.983545134142764	FALSE
I9_CORATHER	AB1_VARICELLA	PGS002048	30	29276	1489	413344	-0.26466709475449	0.767461399378853	0.175489710495678	0.306955767489092	1.35928084233755	0	0.117796098411052	1.12501469569498	0.534214830961036	0.938924628473982	FALSE
I9_CORATHER	AB1_ZOSTER	PGS002048	151	29155	2640	412193	0.105600834876474	1.11137816455292	0.201214082962701	0.307097670468372	1.35947374202495	0	-0.00190040915161556	0.998101395482494	0.981766213799781	0.998569738990617	FALSE
I9_CORATHER	AB1_RUBELLA	PGS002048	40	29266	1056	413777	-0.042898551991302	0.958008573199496	0.788302844768735	0.307162607711693	1.35956202536853	0	-0.0745738144804651	0.928138961435165	0.651400593561085	0.960460015495788	FALSE
I9_CORATHER	AB1_VIRAL_WARTS	PGS002048	66	29240	2396	412437	0.0702928257271217	1.07282228522885	0.577009895041899	0.307237203123504	1.35966344624042	0	-0.0779103551980594	0.925047348513065	0.533988845286505	0.938869527683856	FALSE
I9_CORATHER	AB1_VIRAL_SKIN_NOS	PGS002048	20	29286	1099	413734	0.195616910021661	1.21606095532459	0.419823613440217	0.306911313759269	1.35922041857727	0	0.301979154789598	1.35253303257999	0.214910423337797	0.828279677886145	FALSE
I9_CORATHER	AB1_HEPATITIS_OTHER_VIRAL	PGS002048	33	29273	1766	413067	0.0719059324541384	1.07455425862745	0.680139716281268	0.307472526042362	1.35998344386116	0	-0.370605398655825	0.690316287556182	0.0398405081714824	0.599191210886513	FALSE
I9_CORATHER	AB1_MUMPS	PGS002048	35	29271	811	414022	-0.0112102755696246	0.988852325426377	0.948988100713	0.307032098720912	1.35938460187863	0	0.0393902378269129	1.0401763206055	0.831615133080248	0.984023280143164	FALSE
I9_CORATHER	AB1_EBV	PGS002048	18	29288	3085	411748	-0.694520505589519	0.499313808774853	0.0079352091658042	0.306929490491724	1.35924512498771	0	0.212960294210908	1.237335520885	0.369200143616912	0.896950490358257	FALSE
I9_CORATHER	AB1_VIRAL_NOS	PGS002048	213	29093	5712	409121	0.192821163016201	1.21266590461308	0.00666131195270459	0.306734614317164	1.35898026630562	0	0.0390387221946885	1.03981074662479	0.551721448566206	0.942738560103542	FALSE
I9_CORATHER	AB1_DERMATOPHYTOSIS	PGS002048	154	29152	2233	412600	0.116906226783476	1.12401402233813	0.15491927807341	0.307232689386324	1.35965730909082	0	-0.0346350114670224	0.965957915487057	0.667744047108812	0.963103502525668	FALSE
I9_CORATHER	AB1_CANDIDIASIS	PGS002048	102	29204	2926	411907	0.153491059614927	1.16589736350413	0.137339809634541	0.306909627887101	1.35921812710733	0	0.040090435675742	1.04090490487439	0.683827412909854	0.965514913347365	FALSE
I9_CORATHER	AB1_SCABIES	PGS002048	37	29269	1016	413817	0.208179956715524	1.23143475456423	0.240670021815008	0.306935059118228	1.35925269413721	0	0.101148857433897	1.10644133152284	0.554763362651688	0.943593123623099	FALSE
I9_CORATHER	AB1_SEQULAE_INF_NOS	PGS002048	99	29207	1779	413054	0.315575539906943	1.37104817686344	0.00313432590129418	0.306556541414337	1.35873829029004	0	0.124741434048016	1.13285549733414	0.181240245346336	0.809350357028899	FALSE
I9_CORATHER	AB1_OTHER_INFECTIONS	PGS002048	71	29235	1313	413520	0.154560989345721	1.16714545932475	0.204573403041944	0.3069560846723	1.35928127347868	0	0.043784022258107	1.04475668632969	0.706761449121985	0.969519613162702	FALSE
I9_CORATHER	CD2_BENIGN_TONGUE	PGS002048	27	29279	524	414309	0.129264305226867	1.13799086135356	0.506890109181432	0.307208450427222	1.35962435281232	0	-0.157625425868059	0.85416967191688	0.414820842224739	0.913139868144841	FALSE
I9_CORATHER	CD2_BENIGN_MOUTH_NOS	PGS002048	37	29269	710	414123	0.0127509569035118	1.01283259698184	0.943209423013415	0.306746441284803	1.3589963390163	0	0.292107602681732	1.33924711646768	0.0916863619945071	0.713084945300697	FALSE
I9_CORATHER	CD2_BENIGN_PAROTID	PGS002048	69	29237	1576	413257	0.0312950982201718	1.03178993833968	0.79543293268696	0.307539751433955	1.36007487235386	0	-0.181350920239423	0.834142589812201	0.118761251554128	0.750618900696041	FALSE
I9_CORATHER	CD2_BENIGN_SALIVARY_NOS	PGS002048	62	29244	607	414226	0.0697358779735501	1.07222494562603	0.583750582394754	0.307363625947297	1.35983534959872	0	-0.137431768033475	0.871593818528557	0.276910046704093	0.86272032923927	FALSE
I9_CORATHER	CD2_BENIGN_CAECUM	PGS002048	78	29228	1318	413515	-0.0413727287760671	0.959471440675643	0.729572379429899	0.306462985351393	1.35861117803118	0	0.226547659876511	1.25426238639987	0.0461267954965289	0.623846687411504	FALSE
I9_CORATHER	CD2_BENIGN_ASCENDING_COLON	PGS002048	102	29204	1678	413155	0.0471251558125325	1.04825319585056	0.64132772348397	0.307001373083768	1.35934283456228	0	0.0216291262175278	1.02186473134626	0.833963245752107	0.984434388577867	FALSE
I9_CORATHER	CD2_BENIGN_TRANSVERSE_COLON	PGS002048	72	29234	1241	413592	-0.0593279134285111	0.942397693626123	0.633390396701749	0.30677894414439	1.35904051100134	0	0.121265114139557	1.12892416645636	0.311169687515318	0.877214998319236	FALSE
I9_CORATHER	CD2_BENIGN_DESCENDING_COLON	PGS002048	63	29243	885	413948	0.116419212847212	1.12346674512133	0.38155269287085	0.306628006879371	1.35883539662365	0	0.19435130196677	1.21452287229473	0.113260295586274	0.743893525403694	FALSE
I9_CORATHER	CD2_BENIGN_SIGMOID_COLON	PGS002048	156	29150	2813	412020	-0.0625548291804366	0.939361556977175	0.447522584129827	0.306876332165063	1.35917287171179	0	0.0345685886374734	1.03517302704871	0.656508419050349	0.9614151310011	FALSE
I9_CORATHER	CD2_BENIGN_COLON_NOS	PGS002048	232	29074	3938	410895	-0.0839440007174022	0.919482745027522	0.214973350712948	0.306720872827083	1.35896159202008	0	0.0432013194490709	1.04414808100904	0.508569543602715	0.933652982922918	FALSE
I9_CORATHER	CD2_BENIGN_RECTOSIGMOID_JUNC	PGS002048	34	29272	565	414268	-0.0262256220796773	0.974115282897085	0.879759446347285	0.307250919157859	1.35968209555885	0	-0.148013042752728	0.862419866539624	0.389819748300627	0.904984883513361	FALSE
I9_CORATHER	CD2_BENIGN_RECTUM	PGS002048	131	29175	2879	411954	-0.226370350368305	0.797422721173432	0.0130147272197437	0.306671821504908	1.35889493479203	0	0.0942618859192654	1.09884748092133	0.292632674594436	0.870354184226151	FALSE
I9_CORATHER	CD2_BENIGN_STOMACH	PGS002048	79	29227	1612	413221	-0.0433027244007647	0.957621450803546	0.70219199000149	0.307195957755394	1.35960736757757	0	-0.0526262981376208	0.948734490089552	0.65579955692919	0.961161979820077	FALSE
I9_CORATHER	CD2_BENIGN_EAR_NASAL_SINUS	PGS002048	42	29264	815	414018	0.00566860599716444	1.00568470294552	0.971548241658814	0.306983936861298	1.35931913296484	0	0.0652935741064086	1.06747236063263	0.686544267577711	0.966057118838778	FALSE
I9_CORATHER	CD2_BENIGN_LARYNX	PGS002048	43	29263	628	414205	-0.0362358703866576	0.964412790235808	0.812830907203694	0.307179291482248	1.35958470817864	0	-0.0679517603657833	0.934305543047781	0.646731265857561	0.959600949389975	FALSE
I9_CORATHER	CD2_BENIGN_BONE_LONG_LOWER	PGS002048	31	29275	824	414009	0.236507227084806	1.26681671097885	0.20421366804644	0.306848357502671	1.3591348498414	0	0.264484156526345	1.30275878280424	0.153757808735388	0.786674997028471	FALSE
I9_CORATHER	CD2_BENIGN_LIPO_SKIN_HEADFACENECK	PGS002048	61	29245	1358	413475	-0.149898509237373	0.860795334766941	0.275534584919402	0.306645448946911	1.35885909772911	0	0.208656350981865	1.23202154278085	0.105473406659785	0.733618401080638	FALSE
I9_CORATHER	CD2_BENIGN_LIPO_SKIN_TRUNK	PGS002048	89	29217	2977	411856	-0.233092854811804	0.792080021668199	0.0283457407024381	0.307777185200329	1.36039783839336	0	-0.219081514623144	0.803256238355324	0.0385698005377187	0.593388169086468	FALSE
I9_CORATHER	CD2_BENIGN_LIPO_SKIN_LIMBS	PGS002048	54	29252	1719	413114	-0.241503264360316	0.785446239805265	0.087560107257356	0.30702074577482	1.35936916894613	0	0.0373859628053379	1.03809360904866	0.783138383120797	0.978430698893657	FALSE
I9_CORATHER	CD2_BENIGN_LIPO_NOS	PGS002048	221	29085	2184	412649	0.00354580104120099	1.00355209483036	0.958752128080359	0.307510935572148	1.36003568118896	0	-0.0558762246030751	0.945656177615543	0.406162473463933	0.910053969941579	FALSE
I9_CORATHER	CD2_BENIGN_HEMANGIOMA	PGS002048	65	29241	1870	412963	-0.144457382191294	0.865491796980972	0.276742403528569	0.306586625025128	1.35877916665878	0	0.22827809844517	1.25643468938488	0.0780777208006315	0.691883761354065	FALSE
I9_CORATHER	CD2_BENIGN_CONNSOFT_UPPERLIMB	PGS002048	51	29255	1006	413827	0.0693173884803773	1.0717763246301	0.622117015543967	0.307447085960017	1.35994884621045	0	-0.216932781576872	0.804984077246771	0.121160303411506	0.753903339084628	FALSE
I9_CORATHER	CD2_BENIGN_CONNSOFT_LOWERLIMB	PGS002048	31	29275	545	414288	-0.146853888444991	0.863420123857291	0.433884676709643	0.306834107804169	1.35911548271755	0	0.264244145604544	1.30244614398776	0.183803071798031	0.810762994291543	FALSE
I9_CORATHER	CD2_BENIGN_MELANOCYTIC_FACE	PGS002048	46	29260	1388	413445	0.00746274026253718	1.00749065590785	0.961000282487083	0.307001817731667	1.35934343899135	0	0.0474189827634117	1.04856124614537	0.757769166448318	0.975503055240701	FALSE
I9_CORATHER	CD2_BENIGN_MELANOCYTIC_SCALPNECK	PGS002048	12	29294	496	414337	-0.186279992554813	0.830041157098837	0.563142137564468	0.306940415109605	1.35925997430241	0	0.27270028664278	1.31350651037799	0.314701385843038	0.877904855692954	FALSE
I9_CORATHER	CD2_BENIGN_MELANOCYTIC_TRUNK	PGS002048	49	29257	2506	412327	-0.488793611390219	0.613365905667838	0.000706694646689869	0.306988221392686	1.35932495702281	0	0.00553429473568322	1.00554963723504	0.970595231338642	0.997529015901026	FALSE
I9_CORATHER	CD2_BENIGN_MELANOCYTIC_LOWERLIMB	PGS002048	27	29279	891	413942	0.0693441670892739	1.07180502569341	0.719717185959561	0.307259013262676	1.35969310101279	0	-0.228732973215579	0.795540935883254	0.268521648783185	0.859543765134639	FALSE
I9_CORATHER	CD2_BENIGN_MELANOCYTIC_NOS	PGS002048	44	29262	1459	413374	-0.0389467784435078	0.961801896378185	0.801605120336656	0.307158574597954	1.35955654211131	0	-0.0464755829271075	0.954587868526981	0.746941184512149	0.974061942100954	FALSE
I9_CORATHER	CD2_BENIGN_SKIN_EYELID	PGS002048	132	29174	3042	411791	-0.174029415379748	0.840272180369622	0.0508842394273617	0.307425392012499	1.35991934387156	0	-0.0634382066996746	0.938532112505543	0.478354540239515	0.927538544283481	FALSE
I9_CORATHER	CD2_BENIGN_SKIN_EAR	PGS002048	34	29272	679	414154	-0.34607442014283	0.707459835885337	0.0624293197653176	0.306861773164045	1.35915308365661	0	0.208074455516662	1.2313048435743	0.241711989717384	0.84382831506505	FALSE
I9_CORATHER	CD2_BENIGN_SKIN_FACE	PGS002048	105	29201	2223	412610	-0.125569586543599	0.881994387350659	0.202745664105661	0.307062759288965	1.35942628202169	0	-0.00453998368284267	0.99547030646482	0.962557810052088	0.996811835977288	FALSE
I9_CORATHER	CD2_BENIGN_SKIN_TRUNK	PGS002048	42	29264	896	413937	-0.0769212339102422	0.925962785202041	0.638402396131864	0.306936103729563	1.35925411402872	0	0.108595396458349	1.11471124297096	0.510491676952833	0.93392631573998	FALSE
I9_CORATHER	CD2_BENIGN_SKIN_LOWERLIMB	PGS002048	27	29279	600	414233	-0.138149819992929	0.870968193521826	0.486217929895022	0.307112506229464	1.35949391100221	0	-0.0331616614187544	0.967382158575135	0.868796687574435	0.987817133979886	FALSE
I9_CORATHER	CD2_BENIGN_SKIN_NOS	PGS002048	52	29254	837	413996	0.0923077092537816	1.09670223559206	0.511302639551025	0.307337888391126	1.35980035121042	0	-0.151962132062664	0.859020809471405	0.272100759168206	0.860509531945944	FALSE
I9_CORATHER	CD2_BENIGN_BREAST	PGS002048	143	29163	3469	411364	-0.504836212284306	0.603604430322036	3.96927895170657e-09	0.29072601132745	1.33739810181576	0	0.0220624300620614	1.02230760520549	0.799586494594601	0.980373000581854	FALSE
I9_CORATHER	CD2_BENIGN_LEIOMYOMA_UTERI	PGS002048	1253	28053	30128	384705	-0.731827137905406	0.481029279828173	4.85031532122173e-131	0.292030284836353	1.33914357276914	0	0.0395709969710685	1.0403643589813	0.175290081178591	0.805306922668274	FALSE
I9_CORATHER	CD2_BENIGN_UTERUS_NOS	PGS002048	126	29180	1052	413781	-0.481412914896833	0.617909720890615	9.70797482923956e-08	0.291114937600483	1.33791835223804	0	-0.0518158866313194	0.949503667069585	0.579174614118888	0.948197807511937	FALSE
I9_CORATHER	CD2_BENIGN_OVARY	PGS002048	240	29066	5042	409791	-0.504547466503751	0.603778743719334	6.99884480784285e-14	0.291422662902361	1.33833012692036	0	-0.00264937573601529	0.997354130762519	0.967377196261801	0.997275003392327	FALSE
I9_CORATHER	CD2_BENIGN_VAGINA	PGS002048	18	29288	510	414323	-0.673053694328087	0.510148359632013	0.00950452995505931	0.290597347833677	1.33722603857279	0	0.342642101949911	1.40866451341447	0.194239597575758	0.817300003297516	FALSE
I9_CORATHER	CD2_BENIGN_KIDNEY	PGS002048	37	29269	506	414327	0.247137411104021	1.28035503569011	0.133274002155005	0.307255101075224	1.35968778164891	0	-0.12428608389968	0.883127156279194	0.426597291469004	0.916204694859673	FALSE
I9_CORATHER	CD2_BENIGN_CONJUNCTIVA	PGS002048	29	29277	655	414178	-0.0679283456191811	0.934327419831439	0.720570641267148	0.307027626848447	1.35937852289765	0	0.0419670537000515	1.04286011980245	0.820427493596912	0.982783532415026	FALSE
I9_CORATHER	CD2_BENIGN_CHOROID	PGS002048	26	29280	801	414032	-0.345426022244417	0.707918700103358	0.0789069428133339	0.307184678181196	1.35959203187188	0	-0.1527252389711	0.858365534811316	0.435297810984432	0.918331304149337	FALSE
I9_CORATHER	CD2_BENIGN_MENINGES_CEREBRAL	PGS002048	69	29237	1691	413142	-0.0979192332984416	0.906722133752582	0.431141042747803	0.307005770308845	1.35934881191182	0	0.0321978988882398	1.03272185959158	0.80211607379761	0.980496260877762	FALSE
I9_CORATHER	CD2_BENIGN_CRANIAL_NERVE	PGS002048	26	29280	560	414273	-0.236864936117027	0.789097859441415	0.227495686040678	0.307084110057312	1.35945530712718	0	-0.0448495796825523	0.956141294093668	0.815132012260715	0.982144308056421	FALSE
I9_CORATHER	CD2_BENIGN_THYROID	PGS002048	30	29276	752	414081	-0.142365623394256	0.867304091842129	0.458048327379205	0.306891731062944	1.35919380163719	0	0.168798091914324	1.18388107962832	0.355763076797077	0.892714847278811	FALSE
I9_CORATHER	CD2_BENIGN_ADRENAL	PGS002048	51	29255	1048	413785	0.153870107354917	1.16633937803184	0.275287208389445	0.307241140541589	1.3596687998144	0	-0.0906488149501886	0.913338405377804	0.503197945588289	0.932828602466639	FALSE
I9_CORATHER	CD2_BENIGN_PITUITARY_CRANIPHAR	PGS002048	35	29271	1089	413744	-0.168809278753668	0.844669984536937	0.333509212521858	0.307007158859113	1.35935069943729	0	0.0540089114769939	1.05549400812374	0.75086924834684	0.974625665195185	FALSE
I9_CORATHER	CD2_HODGKIN_LYMPHOMA	PGS002048	30	29276	593	414240	0.586860100089346	1.79833295576854	0.00152338440524352	0.307046229417054	1.3594038110651	0	0.0726392320776869	1.07534251784056	0.682795120626992	0.965291873461818	FALSE
I9_CORATHER	CD2_FOLLICULAR_LYMPHOMA	PGS002048	41	29265	709	414124	0.0870482684391922	1.09094933686916	0.588399771733753	0.306943169974434	1.35926371888507	0	0.106029858664687	1.11185507451875	0.521583336059173	0.936239311883927	FALSE
I9_CORATHER	CD2_NONFOLLICULAR_LYMPHOMA	PGS002048	90	29216	1593	413240	0.0309057957812824	1.03138833817729	0.772118064841614	0.307287195193307	1.3597314203294	0	-0.0727462376729112	0.929836757629186	0.501235437252507	0.932421943231069	FALSE
I9_CORATHER	CD2_NONHODGKIN_NAS	PGS002048	36	29270	639	414194	0.00290337300141214	1.0029075918708	0.986202412555147	0.307208060173994	1.35962382221464	0	-0.12931145187523	0.878700250082545	0.472823708576835	0.926662793828732	FALSE
I9_CORATHER	CD2_MULTIPLE_MYELOMA_PLASMA_CELL	PGS002048	33	29273	630	414203	0.0243496155291876	1.02464848829947	0.889761078934893	0.307039078133179	1.35939408961731	0	0.0298532085592661	1.0303032831493	0.862317104490798	0.987370836267215	FALSE
I9_CORATHER	CD2_LYMPHOID_LEUKAEMIA	PGS002048	57	29249	983	413850	0.0597954513870363	1.06161937156475	0.653878611217659	0.307428940776189	1.35992416991251	0	-0.1646110078754	0.848223592219087	0.199038796704591	0.819825128098971	FALSE
I9_CORATHER	CD2_INSITU_SKIN_FACE	PGS002048	42	29264	818	414015	-0.596509511361261	0.550730603994133	0.000133796614640874	0.30761121186013	1.36017206735662	0	-0.332133410142757	0.717391609153006	0.034100301643813	0.571978890890473	FALSE
I9_CORATHER	CD2_INSITU_BREAST_INTRADUCTAL	PGS002048	32	29274	1854	412979	-0.966619849401552	0.380366563894673	1.13328611224131e-07	0.290600787224613	1.33723063782381	0	0.100032005405756	1.10520629008536	0.554943431482122	0.943646793747767	FALSE
I9_CORATHER	C3_STOMACH	PGS002048	37	29269	702	414131	-0.361549690708598	0.69659598086758	0.0342586120027251	0.306846842188073	1.35913279032608	0	0.200519719875475	1.22203771043391	0.290899158019255	0.86901868678763	FALSE
I9_CORATHER	C3_COLON	PGS002048	117	29189	2748	412085	-0.46372289389421	0.628937812830052	7.61049763899853e-07	0.306869598594235	1.3591637196558	0	0.0259017490271204	1.02624011443035	0.779442093011699	0.977936805972732	FALSE
I9_CORATHER	C3_RECTUM	PGS002048	77	29229	1852	412981	-0.545001535183504	0.579840893176989	1.80207841387927e-05	0.306179795387611	1.35822648745371	0	0.339765845850116	1.40461865476724	0.00327087438065928	0.256742172277894	FALSE
I9_CORATHER	C3_PANCREAS	PGS002048	14	29292	539	414294	-0.118495804070881	0.888255542706282	0.664399318147122	0.307066583919677	1.35943148133514	0	0.0112904578535001	1.0113544356255	0.964739400934166	0.997124629735269	FALSE
I9_CORATHER	C3_BRONCHUS_LUNG	PGS002048	115	29191	1991	412842	0.11474603238102	1.12158855422331	0.224914609657794	0.308036837553052	1.36075111475527	0	-0.252889489356996	0.776553694530151	0.00934386788894757	0.395353839941657	FALSE
I9_CORATHER	C3_LUNG_NONSMALL	PGS002048	98	29208	1790	413043	0.0754199722379555	1.07833692737386	0.457129286600071	0.307579015297307	1.36012827519619	0	-0.151994399567164	0.858993091460768	0.139859227719663	0.772820354785917	FALSE
I9_CORATHER	C3_BREAST	PGS002048	507	28799	15674	399159	-0.61583645681431	0.540188861628023	1.35226248236015e-40	0.290607859470381	1.33724009508097	0	0.0258294666801632	1.02616593806719	0.564501160135735	0.945712377607478	FALSE
I9_CORATHER	C3_CORPUS_UTERI	PGS002048	76	29230	1798	413035	-0.709159278693907	0.492057707011576	3.99915148882502e-09	0.29073303538648	1.33740749581197	0	0.0902628583519633	1.09446193435822	0.440581115571909	0.919097846303405	FALSE
I9_CORATHER	C3_OVARY	PGS002048	26	29280	867	413966	-0.654001329029337	0.519961073413282	0.0023908717250797	0.290602112284127	1.33723240973516	0	0.277267853687577	1.31951976193838	0.205321170273063	0.824455644701791	FALSE
I9_CORATHER	C3_PROSTATE	PGS002048	550	28756	8180	406653	-0.0248144852387535	0.975490863197842	0.573632110461427	0.290156983750171	1.33663730189263	0	0.0331980542678282	1.03375525860872	0.447768304693125	0.920724360613034	FALSE
I9_CORATHER	C3_BLADDER	PGS002048	119	29187	991	413842	-0.0922733852810441	0.911855827504481	0.322818669683065	0.306969577626046	1.35929961432176	0	0.0285862672336057	1.02899877588349	0.77115716599316	0.976796703100461	FALSE
I9_CORATHER	C3_THYROID_GLAND	PGS002048	43	29263	1725	413108	-0.338882444050572	0.712566210563179	0.0267133813749833	0.30752937545739	1.36006076032207	0	-0.283445242161965	0.753184363758304	0.0579904957799456	0.654586370184969	FALSE
I9_CORATHER	C3_LYMPHNODES_SECONDARY_NAS	PGS002048	103	29203	1627	413206	0.247793567796516	1.28119542489889	0.013158549768869	0.307132303467189	1.35952082549277	0	-0.011877896779413	0.988192366966219	0.912032237564192	0.992398738394142	FALSE
I9_CORATHER	C3_MENINGIOMA	PGS002048	57	29249	1016	413817	0.0989114049717997	1.10396848910676	0.464173896638453	0.307072828764857	1.35943997080078	0	0.000197748410536802	1.00019776796404	0.99888278575635	0.999891678931414	FALSE
I9_CORATHER	HLP_C3_NSCLC_ADENO	PGS002048	37	29269	848	413985	-0.0734188664446878	0.92921153296857	0.655692436170974	0.30726181496687	1.35969691047599	0	-0.175309145235209	0.83919754674072	0.321085241470746	0.880740599171553	FALSE
I9_CORATHER	D3_SARCOIDOSIS	PGS002048	207	29099	3297	411536	0.139504541961064	1.14970402761713	0.0515072917285389	0.306746041839994	1.35899579617237	0	0.0512814357472525	1.05261909624212	0.477668014473573	0.927538544283481	FALSE
I9_CORATHER	D3_ANAEMIA_IRONDEF_BLOODLOSS	PGS002048	211	29095	2876	411957	0.28689964164396	1.33229050028179	4.06055478743313e-05	0.307066191259173	1.3594309475402	0	0.017651687720296	1.01780839947771	0.797067116831904	0.98017539423403	FALSE
I9_CORATHER	D3_ANAEMIA_IRONDEF_NAS	PGS002048	218	29088	5609	409224	0.0598864546439695	1.06171598678127	0.386445726242568	0.307498805929647	1.3600191845424	0	-0.0603052633981428	0.941477091217525	0.385354547130757	0.903708211675901	FALSE
I9_CORATHER	D3_ANAEMIA_B12_DEF	PGS002048	201	29105	1899	412934	0.0923736312126174	1.09677453473471	0.198727456718641	0.30752693939355	1.36005744713127	0	-0.0767943531748196	0.926080279494925	0.296543050265086	0.871832825311405	FALSE
I9_CORATHER	D3_ANAEMIANAS	PGS002048	354	28952	6069	408764	0.155733643422106	1.16851492000025	0.00458025549675798	0.306516832709429	1.35868433762343	0	0.0505577762311782	1.05185763396926	0.35234643802608	0.891981839519753	FALSE
I9_CORATHER	D3_COAGDEFNAS	PGS002048	26	29280	978	413855	0.00586740640948555	1.00588465335358	0.976788764198815	0.307110611126496	1.3594913346237	0	-0.0361784636638349	0.9644681556027	0.841360716191422	0.985291786636539	FALSE
I9_CORATHER	D3_ALLERGPURPURA	PGS002048	15	29291	758	414075	-0.300694121002635	0.740304181618902	0.3092047824988	0.306955973453256	1.35928112230072	0	0.288292074047849	1.33414691691317	0.318517916612615	0.879359169383402	FALSE
I9_CORATHER	D3_ITP	PGS002048	34	29272	609	414224	0.390889740334141	1.4782955080581	0.0227992423892889	0.307205661196792	1.359620560512	0	-0.0757362366601273	0.927060698940118	0.66545701588666	0.962683039201048	FALSE
I9_CORATHER	D3_THROMBOCYTOPENIANAS	PGS002048	50	29256	1174	413659	0.0388836665296175	1.03964953057698	0.791679346860966	0.306945794093504	1.3592672857596	0	0.0693953319722547	1.07185986587506	0.620706953978572	0.955232776014799	FALSE
I9_CORATHER	D3_WHITEBLOODCELLNAS	PGS002048	47	29259	820	414013	0.23859534579055	1.26946473838541	0.135674880364899	0.306769571305076	1.3590277729927	0	0.195707116903752	1.21617065733967	0.215772947778516	0.828689432285599	FALSE
I9_CORATHER	D3_IMMUNEMECHANISMNAS	PGS002048	22	29284	562	414271	0.124357546749296	1.1324206919609	0.560583386117709	0.307201762047114	1.35961525915826	0	-0.17514707078809	0.839333570241801	0.417161989253529	0.913454465829421	FALSE
I9_CORATHER	E4_OBESITYCAL	PGS002048	354	28952	11167	403666	0.31612437937845	1.37180086875486	1.07219776670621e-08	0.307322163979156	1.35977896931761	0	-0.03262858525856	0.967897984416683	0.546489150335662	0.941725879322126	FALSE
I9_CORATHER	E4_OBESITYXTRMALV	PGS002048	30	29276	647	414186	0.590331198634478	1.80458599285061	0.00128153478859105	0.307246339015108	1.35967586803502	0	-0.177090578667143	0.837703902983428	0.328290777899884	0.882747879776202	FALSE
I9_CORATHER	E4_OBESITYNAS	PGS002048	434	28872	8635	406198	0.545457446902368	1.72539747961003	5.47493167890086e-28	0.307568324652537	1.36011373462568	0	-0.0593966062629455	0.942332959880781	0.223384533394586	0.832515237430137	FALSE
I9_CORATHER	E4_HYTHYNAS	PGS002048	1513	27793	39650	375183	0.0446937027475883	1.0457075135124	0.109577209314697	0.309564919162747	1.36283204301828	0	-0.0486801286074921	0.952485753920071	0.0647512589648249	0.667477598188231	FALSE
I9_CORATHER	E4_HYTHY_AI_EXCL	PGS002048	224	29082	8176	406657	-0.102458207700326	0.90261587135767	0.135632152675809	0.307008675076663	1.35935276051024	0	0.00599557159895947	1.00601358101261	0.929218420347538	0.994105782939902	FALSE
I9_CORATHER	E4_GOITREDIFF	PGS002048	34	29272	702	414131	-0.00991999034292263	0.990129050465865	0.954316939757254	0.307085769572952	1.35945756316639	0	-0.0162185954027815	0.983912217858402	0.932705465191616	0.994333865925125	FALSE
I9_CORATHER	E4_GOITRENOD	PGS002048	60	29246	1761	413072	-0.136740193271292	0.872196799295433	0.296631198250099	0.307151693283791	1.35954718660781	0	-0.0429344969570844	0.957974138232999	0.746408401186491	0.973921889521773	FALSE
I9_CORATHER	E4_GOITREMULTINOD	PGS002048	291	29015	5061	409772	-0.0506289547307717	0.950631332360282	0.397118148656172	0.307971515640385	1.36066223079286	0	-0.082999563008966	0.920351549405412	0.151322415709565	0.784412620096857	FALSE
I9_CORATHER	E4_GOITRENAS	PGS002048	84	29222	1890	412943	0.0816776426244762	1.08510596153456	0.45864386428375	0.307357882135061	1.35982753898224	0	-0.106956880745103	0.898564417583144	0.348106149110716	0.890829898693102	FALSE
I9_CORATHER	E4_THYTOXGOITDIF	PGS002048	111	29195	3684	411149	0.117968600004978	1.12520877926256	0.223567726577775	0.307369232937633	1.35984297420376	0	-0.0861101740815417	0.917493141687324	0.381575695914405	0.902554528973514	FALSE
I9_CORATHER	E4_THYTOXGOITMULT	PGS002048	98	29208	1051	413782	0.327716628966125	1.38779565547505	0.00143139888356897	0.306946925473212	1.35926882360789	0	0.0592246162927712	1.06101353490357	0.565179717614468	0.94583833318563	FALSE
I9_CORATHER	E4_THYTOXNAS	PGS002048	140	29166	4914	409919	-0.0451052052029586	0.955896911214365	0.598968286078978	0.307431630812962	1.35992782816346	0	-0.0758450926870212	0.926959788288208	0.377752656631526	0.900827413596568	FALSE
I9_CORATHER	E4_THYROIDITSUBAC	PGS002048	42	29264	825	414008	0.132116847553203	1.14124166277256	0.402643794436536	0.307104144667293	1.35948254355688	0	-0.0261482444172313	0.974190660576866	0.867241422176435	0.987807596380665	FALSE
I9_CORATHER	E4_HYPOGLYC	PGS002048	72	29234	1066	413767	0.691573032106721	1.9968541797372	9.05312723154605e-09	0.306987810833681	1.35932439893982	0	0.0554214751646171	1.05698601416081	0.618754114063642	0.954918496057919	FALSE
I9_CORATHER	E4_HYPOPARA	PGS002048	28	29278	648	414185	-0.0281507241785058	0.972241815408169	0.883469971997854	0.307449309350202	1.35995186991072	0	-0.340621945789151	0.711327777841265	0.0533820857778694	0.646048608575211	FALSE
I9_CORATHER	E4_HYPERPARA	PGS002048	267	29039	3197	411636	0.280839670292473	1.32424127169834	7.18571290367636e-06	0.308116849999704	1.36085999613712	0	-0.130843910592146	0.877354709480788	0.0315550839315897	0.562914585839482	FALSE
I9_CORATHER	E4_HYPOPIT	PGS002048	46	29260	1431	413402	0.0252366973778969	1.02555783864921	0.870968886193027	0.306757429076598	1.35901127146716	0	0.216826799873424	1.24212894661504	0.158380308966161	0.791223795912564	FALSE
I9_CORATHER	E4_HYPERALDO	PGS002048	38	29268	488	414345	0.342072123525648	1.40786183381156	0.0518650182011861	0.306741898391462	1.3589901652549	0	0.267017257606291	1.30606298565696	0.106762546199886	0.734791799362858	FALSE
I9_CORATHER	E4_ADDISON	PGS002048	25	29281	598	414235	0.23778837019729	1.26844072455768	0.234878188096448	0.3071899676542	1.35959922341625	0	-0.124313954398365	0.883102543427934	0.54324705841018	0.941067961431841	FALSE
I9_CORATHER	E4_PCOS_BROAD_EXCLUSIONS	PGS002048	153	29153	4188	410645	0.221427842234758	1.24785720238498	0.00713626369057122	0.307216150233178	1.35963482169632	0	-0.0233604837270152	0.976910260040131	0.776774290799924	0.977687288926379	FALSE
I9_CORATHER	E4_PCOS_CONSORTIUM_EXCLUSIONS	PGS002048	1626	27680	41945	372888	-0.0908154734996834	0.913186202407281	0.00124083576092188	0.30673785685033	1.35898467285135	0	0.00847598210117406	1.00851200494185	0.742072678154558	0.973675080548744	FALSE
I9_CORATHER	E4_ENDODISNAS	PGS002048	20	29286	512	414321	0.360545052956798	1.4341108679432	0.110618127655655	0.30710701514808	1.359486445931	0	-0.0396738916307533	0.961102811723446	0.868193944165679	0.987807596380665	FALSE
I9_CORATHER	E4_LACTONAS	PGS002048	34	29272	652	414181	0.502849309230165	1.65342568641951	0.00348226058400327	0.307230391481829	1.35965418473177	0	-0.139485022338933	0.86980605076706	0.427220822703198	0.916458306994666	FALSE
I9_CORATHER	E4_HYPERLIPMIX	PGS002048	64	29242	522	414311	0.704645039872265	2.02312842752846	4.20752369315809e-08	0.307343736765225	1.35980830385483	0	-0.229801649714002	0.794691214101262	0.0399633107884949	0.599676219630221	FALSE
I9_CORATHER	E4_HYPERLIPNAS	PGS002048	466	28840	4653	410180	0.471331787636299	1.60212646525364	4.95073611382964e-21	0.305272280249568	1.35699443549291	0	0.0622562709647869	1.06423504232536	0.18261093878744	0.809985248034715	FALSE
I9_CORATHER	E4_LIPOPROTNAS	PGS002048	154	29152	1509	413324	0.451655816749907	1.5709111742067	7.22366738396465e-08	0.30697037849721	1.35930070294606	0	-0.0218748073262755	0.978362711228181	0.789132823219159	0.978937934628531	FALSE
I9_CORATHER	E4_CA_MET	PGS002048	39	29267	920	413913	0.0347396725279302	1.03535014362794	0.829165751023809	0.307263364300166	1.35969901710132	0	-0.149705875889199	0.860961168626424	0.359834389078521	0.894243822503053	FALSE
I9_CORATHER	E4_VOLUME	PGS002048	41	29265	917	413916	0.207327650407124	1.23038564210062	0.186107563458713	0.307369681378133	1.35984358401256	0	-0.211288642995684	0.809540364998613	0.168421560374699	0.799574053503654	FALSE
I9_CORATHER	E4_HYPOOSMNAT	PGS002048	123	29183	2110	412723	0.238779106166944	1.26969803713843	0.00905483261537888	0.307322879761989	1.3597799426244	0	-0.0645825554899097	0.937458718703587	0.489976292541611	0.930264018762096	FALSE
I9_CORATHER	E4_HYPOKALAEMIA	PGS002048	97	29209	1631	413202	0.287162010435845	1.3326400975905	0.0100486406466426	0.306617708023979	1.35882140224646	0	0.0941555612875817	1.09873065257862	0.365259588991363	0.895592723189321	FALSE
I9_CORATHER	E4_ENDOMETPOSTOP	PGS002048	65	29241	2372	412461	0.014141251200994	1.01424171168082	0.911850177230024	0.307115715106221	1.35949827345762	0	-0.0196633696150004	0.980528693507824	0.8736795323202	0.988314021446985	FALSE
I9_CORATHER	F5_ALCOHOLAC	PGS002048	737	28569	6330	408503	0.505319919743118	1.65751570764706	3.17179135456885e-41	0.309517248435063	1.36276707737157	0	-0.0959667923982585	0.908494184480856	0.010811490764687	0.416804589476373	FALSE
I9_CORATHER	F5_ALCOHOL_DEPENDENCE	PGS002048	857	28449	7621	407212	0.47319934606549	1.60512132570645	2.20143485255763e-41	0.30848470388123	1.36136068585359	0	-0.0438333441824469	0.957113452707225	0.207946137641497	0.825389432364761	FALSE
I9_CORATHER	F5_SCHZPHR	PGS002048	232	29074	6086	408747	0.044395320880604	1.04539553989814	0.505260371425467	0.307491465587095	1.36000920157235	0	-0.0510867974264796	0.950196192368884	0.439662381784525	0.919097846303405	FALSE
I9_CORATHER	F5_SCHIZOTYP	PGS002048	17	29289	745	414088	0.0674782102275899	1.069806948494	0.798554428580774	0.307015938662406	1.35936263432143	0	0.10235557159266	1.10777729584485	0.694799346672445	0.967620826950717	FALSE
I9_CORATHER	F5_DELUSIO	PGS002048	102	29204	1847	412986	0.24270134080044	1.27468787000449	0.0180944480819179	0.307093748304383	1.35946840995645	0	-0.0232853139286062	0.976983696947526	0.816547350595275	0.982144308056421	FALSE
I9_CORATHER	F5_PSYTRANS	PGS002048	156	29150	4035	410798	0.0792669989484189	1.08249330806404	0.344319375557526	0.306456220953182	1.35860198787524	0	0.119673952590186	1.12712929407519	0.139346176025475	0.771860884670116	FALSE
I9_CORATHER	F5_SCHIZOAFF	PGS002048	86	29220	2477	412356	0.203663644619955	1.22588575083556	0.0691598065960476	0.306895013166602	1.35919826265946	0	0.0632645247627483	1.06530860246831	0.552488875353591	0.942871361465899	FALSE
I9_CORATHER	F5_PSYCHOTH	PGS002048	144	29162	7165	407668	-0.0126271366843024	0.987452251107971	0.884108863881782	0.306866839533512	1.35915996964574	0	0.0409895446718539	1.04184121269678	0.625002410434043	0.956053508811351	FALSE
I9_CORATHER	F5_AGORAPHOBIA	PGS002048	15	29291	809	414024	0.670127024739327	1.95448557288893	0.0100228049357523	0.307281141520164	1.35972318898473	0	-0.37574482750407	0.686777557428606	0.141034512187252	0.773619149935462	FALSE
I9_CORATHER	F5_SOCPHOB	PGS002048	41	29265	2410	412423	0.324359507143703	1.38314446806471	0.0402852078903376	0.307284736618809	1.35972807733251	0	-0.17554227758696	0.839001925446777	0.287791802931614	0.867588123249899	FALSE
I9_CORATHER	F5_GAD	PGS002048	68	29238	3839	410994	0.16567716915615	1.18019203782552	0.199026795775324	0.306816037755067	1.35909092365594	0	0.109039091116	1.1152059441343	0.370760395868257	0.897788726590333	FALSE
I9_CORATHER	F5_PANIC	PGS002048	74	29232	4494	410339	0.160177288831336	1.17371893980628	0.176521746934082	0.307329399991078	1.35978880873004	0	-0.10320787556059	0.901939462821298	0.37310980810675	0.899144518309313	FALSE
I9_CORATHER	F5_ANXIETY	PGS002048	289	29017	14996	399837	0.114798604590123	1.12164752016128	0.0601625980101141	0.307494022311091	1.36001267874496	0	-0.0467369793872719	0.954338375246983	0.42597755358681	0.916121820284511	FALSE
I9_CORATHER	F5_OCD	PGS002048	31	29275	1793	413040	0.141539590401122	1.1520461133257	0.451618636443242	0.306949107953182	1.35927179018811	0	0.102380822816561	1.10780526893055	0.540271108304448	0.940300555321169	FALSE
I9_CORATHER	F5_ADO	PGS002048	1489	27817	43468	371365	0.217922037993188	1.24349011885483	4.02529131026168e-15	0.306230684807566	1.35829560857058	0	0.00841723389913677	1.00845275841516	0.748253304621858	0.974220888537908	FALSE
I9_CORATHER	F5_DEMENTIA_U	PGS002048	112	29194	643	414190	0.268122453136975	1.30750723857543	0.0053574251538829	0.307502958934606	1.36002483272055	0	-0.147322101085296	0.863015954267447	0.119884390840309	0.751939739021736	FALSE
I9_CORATHER	F5_INSOMNIA	PGS002048	67	29239	2842	411991	0.0472836383929313	1.04841933888699	0.709281102413407	0.307076164998907	1.35944450621827	0	-0.00481738060871287	0.99519420435872	0.967700932599914	0.997323440967501	FALSE
I9_CORATHER	F5_PTSD	PGS002048	27	29279	2089	412744	0.242422421899857	1.27433238504324	0.20916193949494	0.30724244127428	1.35967056838121	0	-0.19049053179184	0.826553583673393	0.339447668343412	0.886570913151508	FALSE
I9_CORATHER	F5_STRESSOTH	PGS002048	274	29032	12336	402497	0.209440926339887	1.23298853581372	0.00100041809106568	0.306917460198544	1.35922877296871	0	0.00608903814055766	1.00610761401723	0.918813152902706	0.992906163775982	FALSE
I9_CORATHER	F5_DISSOCIATIVE	PGS002048	35	29271	1069	413764	0.375628290267039	1.45590585880074	0.026435093859875	0.307324024545142	1.35978149927846	0	-0.25233407329682	0.776985124724221	0.183439792651244	0.810643059069392	FALSE
I9_CORATHER	F5_SOMATOFORM	PGS002048	210	29096	4163	410670	0.360949819393315	1.43469146538404	3.33447593003811e-07	0.307265601723339	1.35970205932681	0	-0.0347597123734878	0.965837467169551	0.620199560203314	0.955232776014799	FALSE
I9_CORATHER	F5_NEUROTICOTH	PGS002048	149	29157	1409	413424	0.382267646782367	1.4656042969178	3.33095509604371e-06	0.307982280181235	1.36067687777586	0	-0.184993951211279	0.831109311041548	0.0247728031977686	0.528939642570076	FALSE
I9_CORATHER	F5_MANIA	PGS002048	15	29291	796	414037	-0.342356209056259	0.71009521730644	0.18525005649097	0.307194354189593	1.35960518735944	0	-0.231826706236642	0.793083547831595	0.377865273169025	0.900936293671554	FALSE
I9_CORATHER	F5_BIPO	PGS002048	168	29138	6551	408282	0.032430305292712	1.03296189865802	0.690068333115931	0.306748758790939	1.3589994885023	0	0.0574380358413486	1.05911964116394	0.472797360568384	0.926662793828732	FALSE
I9_CORATHER	F5_PERSMOOD	PGS002048	476	28830	5872	408961	0.380819549753902	1.46348349562416	4.2474469267066e-16	0.308416890449337	1.36126837044359	0	-0.096448974507652	0.908056230433899	0.0282990819959362	0.547363096376067	FALSE
I9_CORATHER	F5_MOODOTH	PGS002048	36	29270	2058	412775	0.230556068824356	1.25930007278086	0.167709269092461	0.307296276118292	1.35974376800449	0	-0.171165241767281	0.842682315651238	0.297199967022136	0.871870462269809	FALSE
I9_CORATHER	F5_MENTALUNSPE	PGS002048	40	29266	2391	412442	-0.0790684648366412	0.923976662368248	0.627021085512927	0.307029817395021	1.35938150068288	0	0.0279772739392142	1.02837231330416	0.862700899874586	0.987444450374401	FALSE
I9_CORATHER	F5_ALZHDEMENT	PGS002048	70	29236	617	414216	-0.0392898794132526	0.961471957819192	0.743505055301115	0.307718153336965	1.36031753394432	0	-0.252668799645633	0.776725090852862	0.0326084868365853	0.567838534633509	FALSE
I9_CORATHER	F5_DEMNAS	PGS002048	114	29192	641	414192	0.285893563815894	1.33095078639014	0.00269342606161892	0.307570348855914	1.36011648777528	0	-0.166417206438125	0.846692914755803	0.0762870403232326	0.688738230758567	FALSE
I9_CORATHER	F5_DELIRIUM	PGS002048	41	29265	910	413923	-0.0789973561068215	0.924042367511169	0.622562504741356	0.307087177990029	1.35945947785099	0	-0.00446762794654255	0.995542337057691	0.975884490019475	0.997994005998293	FALSE
I9_CORATHER	F5_MENTORG	PGS002048	95	29211	1472	413361	0.0527681557274116	1.05418520998183	0.610365224743849	0.307632898218605	1.36020156485551	0	-0.166104735061735	0.846957523395416	0.0999112196300005	0.726699946274863	FALSE
I9_CORATHER	F5_OPIOIDS	PGS002048	18	29288	981	413852	0.245957252163906	1.27884490452089	0.318484048496988	0.307435615077879	1.35993324648699	0	-0.609473252378323	0.543637153245654	0.0131331799850344	0.440755404260939	FALSE
I9_CORATHER	F5_SEDAHYP	PGS002048	61	29245	1800	413033	0.156016683129053	1.16884570293091	0.224682392006799	0.307471640817184	1.35998223997011	0	-0.177394213166498	0.83744958578993	0.139318811319871	0.771841703078428	FALSE
I9_CORATHER	F5_TOBAC	PGS002048	65	29241	1378	413455	0.560551361939588	1.75163802063257	1.8932284792279e-05	0.306904463903312	1.35921110814508	0	0.0215150933257504	1.0217482117996	0.85241702313742	0.986365955451791	FALSE
I9_CORATHER	F5_OTHERSUB	PGS002048	44	29262	2159	412674	0.193463018850373	1.2134445111487	0.200593915221668	0.307454230804357	1.35995856286797	0	-0.246295741747958	0.781691012071243	0.0928170014071933	0.713740400176409	FALSE
I9_CORATHER	F5_ANOREX	PGS002048	73	29233	2063	412770	0.194673538082119	1.21491429848955	0.106886566437477	0.307235489910966	1.35966111684995	0	-0.0855392514536627	0.918017108840957	0.465694475689923	0.92510251771274	FALSE
I9_CORATHER	F5_PARAPER	PGS002048	25	29281	502	414331	0.04902399373773	1.05024554975399	0.812618709030082	0.306940057858433	1.35925948870528	0	0.125841531301669	1.13410243430576	0.48951215009618	0.930132996759942	FALSE
I9_CORATHER	F5_SCHIZPER	PGS002048	25	29281	534	414299	0.0753941520176984	1.07830908483633	0.716345040265951	0.307483856347075	1.35999885297528	0	-0.510853900756037	0.599983034045846	0.0191991229124828	0.490838115701169	FALSE
I9_CORATHER	F5_EMOPER	PGS002048	81	29225	4094	410739	0.339629905398204	1.4044277232505	0.00329637551592642	0.3072655206762	1.35970194912686	0	-0.0994121257319255	0.905369505055624	0.393904400495936	0.906088990319044	FALSE
I9_CORATHER	F5_ANAPER	PGS002048	20	29286	901	413932	-0.0410707002391773	0.95976127219755	0.859299524661928	0.307059497275846	1.35942184756256	0	0.0188240334118061	1.01900232247812	0.933885771333579	0.994493708162399	FALSE
I9_CORATHER	F5_DEPPER	PGS002048	17	29289	540	414293	-0.21715863423074	0.804802289985945	0.378390729445315	0.307147829518345	1.35954193364651	0	-0.139911151547738	0.869435479963962	0.606002800625796	0.952884925921117	FALSE
I9_CORATHER	F5_OTHPER	PGS002048	101	29205	2881	411952	0.290071610467035	1.33652319364877	0.0043738108310129	0.307543708181056	1.36008025383681	0	-0.152715449489686	0.858373937805896	0.11345416484703	0.744137096736658	FALSE
I9_CORATHER	F5_MIXPER	PGS002048	53	29253	2498	412335	0.0688740686447398	1.07130129022989	0.650728589016113	0.306781384285103	1.35904382725547	0	0.160188665305507	1.17373229266544	0.258568622771762	0.85319207520584	FALSE
I9_CORATHER	F5_MILDRET	PGS002048	19	29287	675	414158	-0.000383161793444946	0.99961691160366	0.998692226863777	0.307274035283744	1.35971352650462	0	-0.365011924559034	0.69418837293839	0.153018706437196	0.786196003620284	FALSE
I9_CORATHER	AUD	PGS002048	995	28311	12107	402726	0.415608345088881	1.51529228097372	1.64573639003553e-36	0.307673619048115	1.36025695451928	0	-0.0200361946672629	0.980163195983972	0.535188386557538	0.939219930869376	FALSE
I9_CORATHER	ALCODELIRIUM	PGS002048	108	29198	1339	413494	0.364199200928181	1.43936090763108	0.000296018043057857	0.306939544969547	1.35925879155638	0	0.0112609108890161	1.01132455361338	0.911424369831193	0.992355241957453	FALSE
I9_CORATHER	G6_SLEEPAPNO	PGS002048	1291	28015	27105	387728	0.111257132097292	1.11768226189288	0.000149073490528351	0.310408841640182	1.3639826530569	0	-0.0785085969736792	0.924494112045841	0.00679035889010911	0.349637600554755	FALSE
I9_CORATHER	G6_PARKINSON	PGS002048	176	29130	2150	412683	0.090295267481016	1.09449740549108	0.237222405870129	0.307129256569707	1.3595166831785	0	-0.0062355553322454	0.993783845397186	0.93455325375242	0.994672970644634	FALSE
I9_CORATHER	G6_MENINGBACT	PGS002048	40	29266	904	413929	0.0743304075466707	1.07716264937458	0.639028137547418	0.307222179262851	1.35964301899971	0	-0.096032109028181	0.908434846640316	0.528419248792169	0.937642342906638	FALSE
I9_CORATHER	G6_ENCEPHOTH	PGS002048	31	29275	553	414280	0.347240830979044	1.41515749810024	0.0776016986415676	0.306747649157631	1.35899798051204	0	0.308780020849231	1.36176277813311	0.0837539870559086	0.701714027594583	FALSE
I9_CORATHER	G6_DYSTON	PGS002048	33	29273	1200	413633	-0.120685058958077	0.886313051997808	0.500516062653638	0.306978166382159	1.35931128906477	0	0.0779690194818338	1.08108916544874	0.65704884336907	0.961561653127837	FALSE
I9_CORATHER	G6_ALZHEIMER	PGS002048	97	29209	1167	413666	-0.267489379668479	0.765298458303006	0.00881137739072151	0.307883738001953	1.36054280031727	0	-0.194530371638935	0.823221175300535	0.0511595271453633	0.638795794015738	FALSE
I9_CORATHER	G6_MS	PGS002048	46	29260	2167	412666	-0.0112418699849394	0.988821083708857	0.939331343663044	0.307306805552395	1.35975808541227	0	-0.162903342812677	0.849673311478065	0.291466733241385	0.869381370758993	FALSE
I9_CORATHER	G6_OTHDEMYEL	PGS002048	19	29287	1047	413786	-0.00580657330291021	0.994210252261807	0.979860118551768	0.307170614657202	1.35957291135117	0	-0.153753750899619	0.857483149469443	0.505514926762165	0.933195256618325	FALSE
I9_CORATHER	G6_EPLEPSY	PGS002048	532	28774	9101	405732	0.237241319370525	1.26774701277571	8.05002239765409e-08	0.307810495281024	1.36044315410986	0	-0.0366627934114538	0.964001148086256	0.416012470710585	0.913307950857381	FALSE
I9_CORATHER	GE_MODE	PGS002048	47	29259	958	413875	0.504527595376655	1.65620293770258	0.000626291685996397	0.307556809375731	1.36009807262972	0	-0.325579716158481	0.722108614246946	0.0463457781959367	0.62481335043165	FALSE
I9_CORATHER	FE_MODE	PGS002048	184	29122	4096	410737	0.217511460386315	1.24297967445336	0.00377125764095165	0.307287026462074	1.35973119090026	0	-0.0354780942782326	0.965143876171652	0.640803916671401	0.958988037186062	FALSE
I9_CORATHER	GE	PGS002048	55	29251	1301	413532	0.410304154036373	1.50727615952896	0.00249152132126594	0.307577131320691	1.36012571274874	0	-0.298760545891889	0.741737000143572	0.0477148870349141	0.628759036693687	FALSE
I9_CORATHER	FE	PGS002048	203	29103	4764	410069	0.205350081189395	1.22795487362751	0.00393089643723674	0.30749281099873	1.36001103134578	0	-0.0628241883936574	0.939108565361598	0.389213245421061	0.904984883513361	FALSE
I9_CORATHER	G6_STATUSEPI	PGS002048	23	29283	532	414301	0.372759645067545	1.45173536613981	0.0741524078621512	0.307228037602431	1.35965098427356	0	-0.209796961677483	0.810748842344868	0.357957837230951	0.893502626791726	FALSE
I9_CORATHER	G6_MIGRAINE_NO_AURA	PGS002048	76	29230	6229	408604	-0.119049608140139	0.887763759360568	0.316700542837632	0.306984201254938	1.35931949236022	0	0.0280867192704287	1.02848487001189	0.799702065143297	0.980373000581854	FALSE
I9_CORATHER	G6_MIGRAINE_WITH_AURA	PGS002048	122	29184	6789	408044	-0.0234140940040191	0.976857889014307	0.810281406807671	0.306674005628703	1.35889790279003	0	0.0985257664881568	1.10354283845154	0.291671394174029	0.869620247023244	FALSE
I9_CORATHER	G6_CLUSTHEADACHE_STRICT	PGS002048	28	29278	805	414028	0.249141040607683	1.2829229645447	0.211412179050322	0.30701883266371	1.35936656832436	0	0.047111822074749	1.0482392188105	0.811855651389486	0.981755595301027	FALSE
I9_CORATHER	G6_SLEEPDISOTH	PGS002048	155	29151	2519	412314	0.199670824366328	1.22100076829955	0.0133261964670622	0.307777674962334	1.36039850466469	0	-0.126870648158679	0.880847604487912	0.113318484324458	0.743912638767326	FALSE
I9_CORATHER	G6_TRINEU	PGS002048	85	29221	1255	413578	0.270376885519491	1.31045825041291	0.0128846803190485	0.307708337096196	1.36030418080543	0	-0.268656522098405	0.764405767051019	0.0233611909610397	0.52086991366722	FALSE
I9_CORATHER	G6_ATYFAC	PGS002048	51	29255	1070	413763	0.384837693782325	1.46937581325539	0.00755226494838754	0.307092086280534	1.35946615048941	0	-0.0258494345689498	0.974481801836121	0.853782625856591	0.98648463618364	FALSE
I9_CORATHER	G6_BELLPA	PGS002048	123	29183	2651	412182	0.0271223211702985	1.02749347928174	0.768694443031742	0.30724970030795	1.35968043831147	0	-0.0483914177553623	0.952760786594275	0.616605011807668	0.954592742600255	FALSE
I9_CORATHER	G6_FACOTH	PGS002048	24	29282	587	414246	0.0633506866659472	1.06540039543946	0.756558828376141	0.307309703116564	1.35976202540428	0	-0.272385601429961	0.76156054562953	0.171688834134311	0.802955985836563	FALSE
I9_CORATHER	G6_BRACHPLE	PGS002048	68	29238	2416	412417	0.286162525689861	1.33130880955294	0.0203173119920057	0.307399035438355	1.35988350152889	0	-0.157469149177532	0.854303169157338	0.19437234111174	0.817300003297516	FALSE
I9_CORATHER	G6_ROOTPLEXOTHUNS	PGS002048	157	29149	3727	411106	0.119086883913606	1.12646778596652	0.144179466779196	0.307313921722527	1.35976776171657	0	-0.0510483028440782	0.950232770478534	0.53959408265895	0.94021614280271	FALSE
I9_CORATHER	G6_CARPTU	PGS002048	796	28510	17156	397677	0.185280989129115	1.20355657893376	7.18612728107857e-07	0.306955746011184	1.35928081314304	0	-0.00189974081818951	0.998102062547242	0.958041409425613	0.996449357303338	FALSE
I9_CORATHER	G6_MEDLEOTH	PGS002048	72	29234	635	414198	0.107028573694804	1.11296605557738	0.378660581302792	0.306901328854169	1.35920684695814	0	0.0721726584591467	1.0748409084188	0.549847471575669	0.942414935152659	FALSE
I9_CORATHER	G6_ULLNLE	PGS002048	219	29087	3048	411785	0.355630054598432	1.42707950909497	2.18266734322882e-07	0.307654433003792	1.36023085681942	0	-0.0896548568030638	0.914246676844045	0.182683029693825	0.809985248034715	FALSE
I9_CORATHER	G6_RADLES	PGS002048	83	29223	795	414038	0.485383319954157	1.62479770687283	1.33097224866391e-05	0.307031914488944	1.35938435143655	0	0.0420889625591387	1.04298726143954	0.70905553350719	0.969553111120319	FALSE
I9_CORATHER	G6_MONONPOTHUS	PGS002048	38	29268	639	414194	0.312219021277572	1.36645394274554	0.0668207488720722	0.306978147386086	1.35931126324319	0	0.067770740640475	1.07011994534067	0.695275100288779	0.967620826950717	FALSE
I9_CORATHER	G6_SCIALE	PGS002048	266	29040	1027	413806	0.27869756665097	1.32140764569184	6.685517974297e-06	0.307966103748053	1.36065486705529	0	-0.103051102226466	0.902080873962521	0.0894369259309242	0.70929689561044	FALSE
I9_CORATHER	G6_MERALGIA	PGS002048	30	29276	650	414183	0.0321308044713357	1.03265257204502	0.879762526466478	0.306717023891514	1.35895636147454	0	0.376649574649319	1.45739351224571	0.054701968544533	0.648761168148145	FALSE
I9_CORATHER	G6_FEMLAPOP	PGS002048	46	29260	907	413926	0.200700971796623	1.22225922719121	0.174625916667472	0.307362047087259	1.35983320261073	0	-0.183210408157083	0.832592952956858	0.206991254623728	0.825387686791137	FALSE
I9_CORATHER	G6_PLANTAR	PGS002048	56	29250	1562	413271	-0.247820004931088	0.780500416861697	0.0837102947473372	0.306992698096009	1.35933104233098	0	0.0701467054402089	1.07266553558116	0.620218938760482	0.955232776014799	FALSE
I9_CORATHER	G6_MONOLOWOTHUNS	PGS002048	43	29263	605	414228	0.150144173914344	1.16200176099447	0.364336661747569	0.306870301665393	1.35916467524495	0	0.110736822242804	1.11710087206238	0.465014392616907	0.924894271457227	FALSE
I9_CORATHER	G6_MONOOTHUNS	PGS002048	71	29235	615	414218	0.454029915262477	1.57464510269199	0.000203141624146122	0.306882661268956	1.35918147408533	0	0.0969017041282124	1.10175207061795	0.43092111213527	0.917272500217171	FALSE
I9_CORATHER	G6_DIABETNEUR	PGS002048	282	29024	1106	413727	1.12512396596339	3.08059871463585	1.68643891777789e-77	0.307695743140318	1.36028704930247	0	-0.0792511717640971	0.923807860852299	0.183564083648872	0.810643059069392	FALSE
I9_CORATHER	G6_POLYOTHUNS	PGS002048	255	29051	2979	411854	0.198671519988408	1.21978122633464	0.00181494021529676	0.307376604143154	1.35985299792275	0	-0.0362236070864476	0.9644246171919	0.57197710324863	0.947132236233744	FALSE
I9_CORATHER	G6_MYOPOTHUNS	PGS002048	57	29249	1188	413645	0.0334774237513285	1.03404409862605	0.81429088404291	0.30669901112852	1.35893188313614	0	0.180851585953656	1.19823733084517	0.164886392911953	0.796272915079454	FALSE
I9_CORATHER	G6_HEMIPLE	PGS002048	87	29219	1017	413816	0.527565380210792	1.69480108541895	9.5398004564786e-07	0.307918153123076	1.36058962436826	0	-0.284453990738022	0.752424973185329	0.00675422307843101	0.348532605449401	FALSE
I9_CORATHER	G6_HCNP	PGS002048	96	29210	807	414026	-0.0657553690064981	0.936359898928341	0.521269175131894	0.307662516121182	1.36024185176955	0	-0.169765856363716	0.843862378472372	0.0913682286879111	0.711978227136389	FALSE
I9_CORATHER	G6_CERCYST	PGS002048	25	29281	976	413857	0.137221794848103	1.14708253730542	0.494765097199351	0.307157745576486	1.35955541501021	0	-0.104140008333027	0.901099127202278	0.61683883096451	0.954592742600255	FALSE
I9_CORATHER	G6_SPINOTH	PGS002048	39	29267	611	414222	0.161239973409539	1.17496689579711	0.339433664834712	0.306879817755762	1.35917760924037	0	0.127860637512505	1.13639462087993	0.413037233805838	0.912703301137631	FALSE
I9_CORATHER	G6_POSTOPNEURO	PGS002048	35	29271	2079	412754	-0.15693436248734	0.85476016130736	0.416782964177789	0.306713912687513	1.35895213349064	0	0.253405279975299	1.28840533592016	0.101998393113367	0.728932020598855	FALSE
I9_CORATHER	G6_NEUROOTH	PGS002048	58	29248	1119	413714	0.184055167653544	1.20208213731797	0.199930322537461	0.306593351723421	1.35878830678703	0	0.262480148939636	1.30015065854311	0.0560880567683443	0.65087733882113	FALSE
I9_CORATHER	G6_TIA	PGS002048	880	28426	9084	405749	0.226402315353064	1.25408009947856	1.93082966411117e-10	0.306686515258279	1.35891490220576	0	-0.000690376826641683	0.999309861428608	0.983542616239191	0.998782653969109	FALSE
I9_CORATHER	G6_VASCSYND	PGS002048	38	29268	479	414354	0.12061503215969	1.12819051169282	0.493456152792384	0.306772810494651	1.35903217514843	0	0.23128065594903	1.26021287606251	0.161874514133919	0.793532105837498	FALSE
I9_CORATHER	H7_CONJUNCTIVITISATOPIC	PGS002048	22	29284	1064	413769	0.145534092542265	1.15665716729337	0.508257561889389	0.307049456698209	1.35940819825048	0	0.0367848734029804	1.03746980948004	0.870862869905934	0.98808205297636	FALSE
I9_CORATHER	H7_CATARACTSENILE	PGS002048	2218	27088	25923	388910	-0.0529628198733999	0.948415274026738	0.0288553036798347	0.311002287299316	1.36479234287118	0	-0.051476247893004	0.949826210068043	0.0210304214854904	0.50439659630689	FALSE
I9_CORATHER	H7_CATARACTOTHER	PGS002048	715	28591	8823	406010	0.0636226657475179	1.06569020146932	0.104753258717513	0.306317511959473	1.35841355062993	0	0.029620478769434	1.03006352878282	0.438111214074986	0.918745718101067	FALSE
I9_CORATHER	H7_HORDEOLUM	PGS002048	28	29278	1004	413829	-0.221960119789707	0.800947305644724	0.31515496830393	0.306778166547273	1.35903945421577	0	0.332014612649027	1.39377321508253	0.0932414807074846	0.715093640009981	FALSE
I9_CORATHER	H7_CHALAZION	PGS002048	91	29215	2925	411908	-0.1053850341212	0.899977933653482	0.334449857228048	0.306924056964985	1.35923773951304	0	0.0532453462589929	1.05468837722634	0.627572403519364	0.956481604309613	FALSE
I9_CORATHER	H7_EYELIDINFLAMMATION	PGS002048	77	29229	2200	412633	-0.0162313324907444	0.983899685761746	0.891928062397458	0.306823246692075	1.35910072129211	0	0.0924863493479855	1.09689816808292	0.418158097565629	0.913716212208613	FALSE
I9_CORATHER	H7_ENTROPION	PGS002048	101	29205	1037	413796	0.0611171551231695	1.063023445535	0.541039037333039	0.307290206428483	1.35973551480665	0	-0.060605236240373	0.941194716013142	0.54537518220894	0.941427304632241	FALSE
I9_CORATHER	H7_BLEPHAROCHALASIS	PGS002048	278	29028	5419	409414	-0.0744332599782616	0.928269424713251	0.231121996018284	0.3071210753831	1.35950556076431	0	-0.00158756229755502	0.998413697212864	0.978969403098236	0.998296448961301	FALSE
I9_CORATHER	H7_PTOSIS	PGS002048	102	29204	1728	413105	-0.033735582559143	0.966827116793835	0.748707344045955	0.306773967688276	1.35903374781271	0	0.0865858634624195	1.09044499308091	0.389749558190267	0.904984883513361	FALSE
I9_CORATHER	H7_EYELIDINOTH	PGS002048	21	29285	677	414156	-0.0850486755098712	0.918467576435791	0.70954701388586	0.307015944904313	1.35936264280645	0	0.0788954471714179	1.08209118046208	0.721018713898132	0.970604741608701	FALSE
I9_CORATHER	H7_LACRIGLAND	PGS002048	234	29072	6858	407975	0.0992021403251721	1.10428949843767	0.142491871784762	0.306995770883876	1.35933521927333	0	0.00721346765744163	1.00723954738598	0.910004443425143	0.992111427660721	FALSE
I9_CORATHER	H7_STENOLACRI	PGS002048	88	29218	2027	412806	-0.110136956790705	0.895711453129624	0.302997487614011	0.307663969490518	1.36024382870478	0	-0.189733829746481	0.827179275161916	0.0734513381278445	0.682366312166853	FALSE
I9_CORATHER	H7_LACRIMALORBITINOTH	PGS002048	12	29294	537	414296	-0.339944731070398	0.711809662633597	0.286671499853584	0.307034574337224	1.35938796719749	0	0.1318416260166	1.14092761170729	0.65749964812124	0.961681604840468	FALSE
I9_CORATHER	H7_CONJUNCTIVITISACUNONATOPIC	PGS002048	167	29139	7383	407450	-0.151584327823247	0.859345412489308	0.062884291045604	0.306703652913764	1.35893819102074	0	0.0693509684721126	1.07181231547451	0.375199833902604	0.900130991872469	FALSE
I9_CORATHER	H7_CONJUNCTIVITISCHRON	PGS002048	13	29293	674	414159	-0.306496043970818	0.736021429895856	0.28219318038384	0.307259824393678	1.35969420390247	0	-0.477374119166422	0.620410378456478	0.103912411462042	0.731739158390106	FALSE
I9_CORATHER	H7_PTERYGIUM	PGS002048	47	29259	491	414342	-0.12255447774812	0.884657709470836	0.421094474746881	0.306840240684877	1.35912381803623	0	0.162145431571129	1.17603126095885	0.29730272076973	0.871948587455283	FALSE
I9_CORATHER	H7_CONJUHAEMOR	PGS002048	51	29255	1070	413763	-0.100825950868424	0.904090375337502	0.491608358054243	0.306892773072299	1.35919521793059	0	0.103151692004962	1.10865957111443	0.462028625157267	0.924004991221354	FALSE
I9_CORATHER	H7_EPISCLERITIS	PGS002048	37	29269	1170	413663	0.112724865134265	1.11932392554077	0.532715006781059	0.306833365953162	1.35911447445674	0	0.237166512678601	1.26765218036258	0.203577814961126	0.822458305866499	FALSE
I9_CORATHER	H7_CORNULCER	PGS002048	152	29154	4197	410636	0.174607314560629	1.19077852340256	0.0355860321575688	0.307140782420264	1.35953235285492	0	-0.0146650330907541	0.985441974777078	0.860457870169036	0.987240112474124	FALSE
I9_CORATHER	H7_KERATITISOTH	PGS002048	120	29186	2602	412231	0.33129854413185	1.39277553520933	0.000594363133812336	0.306582398111324	1.35877342322851	0	0.14388998070877	1.15475705598308	0.148657551800993	0.781989866792863	FALSE
I9_CORATHER	H7_KERATITISINOTH	PGS002048	36	29270	704	414129	0.262475089061026	1.30014407995525	0.141374548369486	0.306973116980073	1.35930442537284	0	0.0499512667190259	1.05121986573463	0.770562244665787	0.976737450872998	FALSE
I9_CORATHER	H7_CORNEALDEFORM	PGS002048	14	29292	565	414268	-0.0932301127693711	0.910983847159212	0.728230701442702	0.307135889487175	1.35952570077036	0	-0.127149684526885	0.880601850260191	0.628743093733792	0.956642932841702	FALSE
I9_CORATHER	H7_CORNEALNAS	PGS002048	26	29280	628	414205	0.136141591356791	1.14584412373355	0.531477543587233	0.306903014479877	1.35920913807407	0	0.222727924356398	1.24948057425388	0.309108107841681	0.876609832441523	FALSE
I9_CORATHER	H7_IRIDOACUTE	PGS002048	192	29114	5094	409739	-0.0590327894239788	0.942675858851927	0.423353136843765	0.307222805520695	1.35964387048709	0	-0.0238512005131445	0.976430991379193	0.750972230341222	0.974637702423671	FALSE
I9_CORATHER	H7_IRIDOCHRONIC	PGS002048	38	29268	1166	413667	-0.155385312818622	0.856085253303757	0.339028145335065	0.307199818792818	1.35961261708263	0	-0.143341775039121	0.866457884606766	0.425715437615834	0.916074749837912	FALSE
I9_CORATHER	H7_IRIDONAS	PGS002048	30	29276	738	414095	0.0788151306646277	1.08200427416849	0.667465225134216	0.307165449851051	1.35956588943877	0	-0.0964637410305421	0.908042821699788	0.609574490564479	0.953394718493193	FALSE
I9_CORATHER	H7_CHORIORETINFLAM	PGS002048	28	29278	614	414219	7.06860831382149e-05	1.00007068858146	0.999701765018209	0.307150920560754	1.35954613605478	0	-0.106488263497171	0.898985599046343	0.620369427643789	0.955232776014799	FALSE
I9_CORATHER	H7_RETINALDETACHBREAK	PGS002048	143	29163	2547	412286	-0.201751723066567	0.817297818950806	0.0169363107217363	0.307169035248809	1.359570764032	0	-0.026009464699946	0.97432586786312	0.754191934784577	0.975033740618157	FALSE
I9_CORATHER	H7_RETINALBREAK	PGS002048	125	29181	3181	411652	-0.180638955683636	0.834736681231541	0.048499312806195	0.307077365303244	1.35944613796639	0	0.000730127325639242	1.00073039393348	0.993587576257178	0.999442421056151	FALSE
I9_CORATHER	H7_RETINALDETACHOTH	PGS002048	41	29265	523	414310	-0.135379891630771	0.873384057363844	0.388098582259917	0.307513910543386	1.36003972726201	0	-0.312785500612923	0.73140678205053	0.050934063118278	0.637899116150234	FALSE
I9_CORATHER	H7_RETIVASCOCCLUSION	PGS002048	106	29200	1546	413287	-0.115104683601739	0.891272837372337	0.262127951907048	0.306741288099664	1.3589893358746	0	0.0978509761789341	1.10279842962652	0.320294600577461	0.880227269012785	FALSE
I9_CORATHER	H7_RETVASCNAS	PGS002048	90	29216	1257	413576	-0.13443689117846	0.874208047375395	0.233036604651179	0.306717321420805	1.35895676580392	0	0.122400799617491	1.13020699754633	0.249659684127996	0.849062626612291	FALSE
I9_CORATHER	H7_PERIPHRETINADEGEN	PGS002048	27	29279	665	414168	-0.165805819537935	0.847210729988963	0.391956527171407	0.307112656118437	1.35949411477537	0	-0.0550776244779418	0.946411680389472	0.787830289825793	0.978760707406355	FALSE
I9_CORATHER	H7_RETINASEPAR	PGS002048	31	29275	813	414020	-0.0394051583528076	0.96136112673985	0.826656327614371	0.307211203540564	1.35962809601742	0	-0.139081297166083	0.870157284261382	0.455694690955677	0.92255325144671	FALSE
I9_CORATHER	H7_RETINANAS	PGS002048	28	29278	495	414338	0.0571795856132218	1.05884594682077	0.762451161446126	0.307135124650237	1.35952466095528	0	-0.0563617536374484	0.945197145530496	0.759125017938639	0.975774076358293	FALSE
I9_CORATHER	H7_GLAUCSUSP	PGS002048	393	28913	6655	408178	-0.0501044386769387	0.951130084545711	0.338902817265667	0.306266970409977	1.35834489603919	0	0.059110955245686	1.06089294584749	0.245599220971787	0.846924433328899	FALSE
I9_CORATHER	H7_GLAUCOMA_POAG	PGS002048	381	28925	4122	410711	0.0207092425850771	1.02092516691654	0.690930897121654	0.307772168515074	1.3603910137227	0	-0.0542979713186241	0.947149840963323	0.301364765579724	0.874294555784744	FALSE
I9_CORATHER	H7_GLAUCCLOSEPRIM	PGS002048	84	29222	652	414181	0.296077460829827	1.34457430463971	0.00705745950581166	0.306958388314132	1.35928440477948	0	0.0663253901910072	1.06857436421893	0.526268685916057	0.937317090059626	FALSE
I9_CORATHER	H7_GLAUCSECDISEASE	PGS002048	33	29273	618	414215	0.0182991420920486	1.0184675973528	0.916422351404958	0.307174929124154	1.35957877719622	0	-0.101435999769301	0.903539004196513	0.581055782276318	0.948528596382966	FALSE
I9_CORATHER	H7_GLAUCNAS	PGS002048	86	29220	943	413890	0.143040668392207	1.15377672295619	0.186247823420926	0.307333758878877	1.35979473590981	0	-0.0990370916601995	0.905709113145843	0.402644034213806	0.909147345866132	FALSE
I9_CORATHER	H7_VITRHAEMORR	PGS002048	112	29194	1344	413489	0.425308169713174	1.53006186574325	7.32993767429127e-06	0.307844754667408	1.36048976285592	0	-0.207196573798842	0.812859847333461	0.0295763830981418	0.553865969776047	FALSE
I9_CORATHER	H7_VITROPACIT	PGS002048	24	29282	597	414236	-0.114473633672725	0.891835452533551	0.579403489281701	0.307159304705351	1.35955753473396	0	-0.0975700039630854	0.907038843019569	0.638872958184378	0.95872957231973	FALSE
I9_CORATHER	H7_VITROTH	PGS002048	324	28982	7605	407228	-0.105672559169964	0.899719204651538	0.0656839661577511	0.307578096683317	1.3601270257639	0	-0.0390388930311856	0.961713304473438	0.487434660401548	0.92984256676865	FALSE
