## Supplementary Tables for "Clinical history shapes the predictive value of polygenic risk": Supplementary_table_S19.tsv (part 20 of 41)

disease	clinical_history_prenotype	target_PGS	N_cases_with_prenotype	N_cases_without_prenotype	N_controls_with_prenotype	N_controls_without_prenotype	clinical_history_prenotype_beta	clinical_history_prenotype_hr	clinical_history_prenotype_p	prs_beta	prs_hr	prs_p	interaction_beta	interaction_hr	interaction_p	interaction_FDR	significant_interactions
I9_CORATHER	H7_OPTNEURITIS	PGS002048	34	29272	1180	413653	0.0558247589888886	1.05741236548732	0.750665352550499	0.307046757904864	1.35940452949363	0	0.0250190667136512	1.02533467010061	0.888437327455047	0.989699262597946	FALSE
I9_CORATHER	H7_PARASTRA6	PGS002048	32	29274	507	414326	0.204982518727669	1.22750360645079	0.268789134503557	0.306932618903132	1.35924937727231	0	0.13260186935588	1.14179532411919	0.468766448620484	0.925478706325499	FALSE
I9_CORATHER	H7_CONVERSTRAB	PGS002048	46	29260	1896	412937	0.0516875159955502	1.05304663086689	0.729515797224615	0.307210385067098	1.35962698319836	0	-0.0917828644428269	0.912303221508392	0.541976494096593	0.940810800697508	FALSE
I9_CORATHER	H7_DIVERGSTRAB	PGS002048	84	29222	2443	412390	-0.0442817255511112	0.9566843970648	0.685941542816216	0.308005689987767	1.36070873133116	0	-0.331705445414401	0.717698693164018	0.00339666393632713	0.260660055049104	FALSE
I9_CORATHER	H7_VERTISTRAB	PGS002048	26	29280	747	414086	0.0335388098754878	1.03410757653379	0.865206874758018	0.307297195605309	1.35974501827181	0	-0.263639748302903	0.768250253267975	0.183492416319923	0.810643059069392	FALSE
I9_CORATHER	H7_INTERHETEROTRO	PGS002048	25	29281	1692	413141	0.0144278821693888	1.01453246643249	0.9436060713714	0.307075467691949	1.35944355826849	0	-0.00410370506492731	0.995904703626507	0.983553940540927	0.998782653969109	FALSE
I9_CORATHER	H7_HETEROPHORIA	PGS002048	47	29259	2181	412652	-0.0921205971810908	0.911995158867613	0.546903150617643	0.306961264551585	1.35928831440982	0	0.0730423993566712	1.07577614816436	0.628971575048947	0.956688328801888	FALSE
I9_CORATHER	H7_HYPERMETRO	PGS002048	42	29264	1537	413296	0.185082778256156	1.20331804457443	0.231676309368896	0.307404243091995	1.35989058334959	0	-0.227939123211192	0.796172726799127	0.145317299882323	0.778676375823037	FALSE
I9_CORATHER	H7_MYOPIA	PGS002048	68	29238	3156	411677	0.093874690163836	1.09842209420013	0.449593902061967	0.30700851628683	1.35935254465886	0	0.0276399364421334	1.02802546326797	0.812269923681582	0.981766069357013	FALSE
I9_CORATHER	H7_ASTIGMATISM	PGS002048	33	29273	1316	413517	0.0902525435955354	1.09445064530817	0.605389408699745	0.307316737832383	1.35977159097736	0	-0.197909588459523	0.820444027393068	0.231385635062897	0.838168948950188	FALSE
I9_CORATHER	H7_ANISOMETROPIA	PGS002048	25	29281	640	414193	0.0358455313282474	1.03649572800621	0.858162069117611	0.307229248254404	1.3596526303387	0	-0.180631633591106	0.834742793273136	0.379157257430968	0.901527257415568	FALSE
I9_CORATHER	H7_PRESBYOPIA	PGS002048	38	29268	931	413902	0.0777051834758038	1.08080397282486	0.653477990768259	0.306919941056106	1.35923214502587	0	0.108532816514876	1.11464148658708	0.500376125693648	0.932191788734814	FALSE
I9_CORATHER	H7_AMBLYANOPSIA	PGS002048	28	29278	1091	413742	-0.159123760957037	0.852890797855703	0.489693680501343	0.306613050309912	1.35881507325964	0	0.53869436717383	1.7137678492781	0.00945342591863812	0.397075859065877	FALSE
I9_CORATHER	H7_VISUDISTURBSUB	PGS002048	181	29125	5011	409822	0.0909951122103033	1.09526365182699	0.245182019221254	0.306639860698615	1.35885150410829	0	0.0617075941168068	1.06365128135953	0.403029853979506	0.909250451127146	FALSE
I9_CORATHER	H7_DIPLOPIA	PGS002048	111	29195	2516	412317	0.0639598102741145	1.0660495536612	0.51881961995234	0.306777577596031	1.35903865380803	0	0.0821805984737639	1.08565185919472	0.410452272979233	0.911689589038417	FALSE
I9_CORATHER	H7_VISFIELDDEF	PGS002048	55	29251	1457	413376	-0.232878129162495	0.792250119826722	0.0965029142763272	0.306711050028485	1.35894824327962	0	0.163565637495851	1.17770265410361	0.210247294989432	0.826376944333813	FALSE
I9_CORATHER	H7_VISDISTNAS	PGS002048	53	29253	1353	413480	0.237777439328308	1.26842685947409	0.103357126047074	0.30698293690725	1.35931777370885	0	0.0229406286563308	1.02320578864128	0.872531702234367	0.988135106315999	FALSE
I9_CORATHER	H7_OCUPAIN	PGS002048	44	29262	1514	413319	0.348381471748468	1.41677260539122	0.0241442726683722	0.307078447765662	1.35944760951654	0	-0.00581468669723996	0.994202185874707	0.968006821794497	0.997326940394247	FALSE
I9_CORATHER	H7_EYEADNEXOTH	PGS002048	82	29224	884	413949	0.517350729238861	1.67757740058743	4.6638227025357e-06	0.307120839081605	1.35950523951116	0	-0.0432949508917568	0.957628894911453	0.69554423065207	0.967632513697213	FALSE
I9_CORATHER	H8_NONSUPPNAS	PGS002048	113	29193	9534	405299	-0.045083572910014	0.955917589680033	0.64298116339294	0.306975045513256	1.35930704683906	0	0.0230416789386301	1.02330918909931	0.799485938246708	0.980373000581854	FALSE
I9_CORATHER	H8_EXT_INFNAS	PGS002048	39	29267	1217	413616	-0.0725016707027952	0.930064192798134	0.655980652203178	0.307236647254784	1.35966269044625	0	-0.131853690502695	0.876469221469972	0.446844697436213	0.920525048072118	FALSE
I9_CORATHER	H8_EXT_OTH	PGS002048	46	29260	1226	413607	-0.0157497994925293	0.984373580016078	0.920297856330075	0.306858237846574	1.35914827862746	0	0.128867491548325	1.13753938059651	0.374839178418147	0.899994179466332	FALSE
I9_CORATHER	H8_EXT_NAS	PGS002048	72	29234	2227	412606	0.0543667177604433	1.05587173808504	0.652421027688676	0.306969698797344	1.35929977902987	0	0.0413048777148245	1.04216979145982	0.722190923163754	0.970783571118869	FALSE
I9_CORATHER	H8_CERUMEN	PGS002048	40	29266	1099	413734	-0.456879128208996	0.633256878330057	0.00409267963545846	0.30718748137099	1.35959584307173	0	-0.0826007650439701	0.920718656926397	0.621250134627043	0.955272339337031	FALSE
I9_CORATHER	H8_EXTDISNAS	PGS002048	38	29268	637	414196	-0.194102796105574	0.823573239795356	0.251379917603443	0.307061118494215	1.35942405148401	0	0.0294076395993164	1.02984431424574	0.856191084107767	0.986903191938414	FALSE
I9_CORATHER	H8_EXTDISINOTH	PGS002048	16	29290	493	414340	-0.22153429995558	0.801288437518763	0.431058919999965	0.306978060686869	1.35931114539198	0	0.205842005052597	1.22855908253298	0.438804739287364	0.918970284318159	FALSE
I9_CORATHER	H8_SUP_ACUTE	PGS002048	122	29184	11377	403456	-0.04711996638534	0.95397294603929	0.626447793660664	0.306696743231333	1.35892880122184	0	0.0942279341647455	1.09881017375473	0.314560514795337	0.877904855692954	FALSE
I9_CORATHER	H8_CHRON_SUPOTITIS	PGS002048	154	29152	2012	412821	0.0638721942254358	1.0659561547033	0.444010602490796	0.306841851991714	1.3591260080035	0	0.0490876658109974	1.05031242319455	0.576455295879275	0.947816598406666	FALSE
I9_CORATHER	H8_SUP_OTINAS	PGS002048	32	29274	648	414185	0.539553431935583	1.71524071940207	0.00237000146898003	0.307217078339199	1.35963608358217	0	-0.155294320368929	0.856163154142241	0.393754431177488	0.906065392288788	FALSE
I9_CORATHER	H8_OTIMEDNAS	PGS002048	56	29250	3864	410969	0.0703431719477654	1.07287629913602	0.600672158928335	0.307346701703444	1.35981233560841	0	-0.141828841020525	0.867769770364124	0.291809750602132	0.869698092145286	FALSE
I9_CORATHER	H8_EUSTSALP	PGS002048	44	29262	2671	412162	-0.0266263287565373	0.973725026593572	0.872537014018804	0.306842134345179	1.35912639175749	0	0.161377527691353	1.17512852864101	0.309518284044781	0.876693301912706	FALSE
I9_CORATHER	H8_EUSTNAS	PGS002048	18	29288	525	414308	-0.0163342873189237	0.983798393752993	0.951370277289247	0.306902081710638	1.35920787024619	0	0.234509275406383	1.26428819916822	0.297316274668824	0.871948587455283	FALSE
I9_CORATHER	H8_MASTCHRON	PGS002048	73	29233	598	414235	0.19728324131193	1.21808900497735	0.0929708658935545	0.307208659334821	1.35962463684821	0	-0.0463614149754107	0.954696858090085	0.703926230023314	0.969253956236285	FALSE
I9_CORATHER	H8_CHOLEASTOMA	PGS002048	112	29194	1173	413660	-0.0433417689865675	0.957584061600571	0.660972240499163	0.306449444510516	1.35859278141796	0	0.157757697253808	1.17088245229961	0.0930022320219751	0.714310407406532	FALSE
I9_CORATHER	H8_PERFORATION	PGS002048	106	29200	2330	412503	0.0919465798359987	1.09630625565654	0.358467112422625	0.306868142861689	1.35916174107838	0	0.0608798006490288	1.06277116210557	0.546638016893937	0.941832557045002	FALSE
I9_CORATHER	H8_OTOSCLE	PGS002048	127	29179	1998	412835	-0.159365248734216	0.852684860019489	0.0808880336504041	0.307178752746347	1.35958397572174	0	-0.0117157805337787	0.988352581989094	0.893198838030948	0.990404614853756	FALSE
I9_CORATHER	H8_MENIERE	PGS002048	119	29187	2070	412763	-0.072670888734896	0.929906822481024	0.44735520377614	0.306980789229875	1.35931485433595	0	0.02497684539326	1.02529138003088	0.771544029942735	0.976796703100461	FALSE
I9_CORATHER	H8_BPV	PGS002048	220	29086	5382	409451	-0.0107446091677486	0.989312907961328	0.875815241461673	0.307598739595464	1.3601551030364	0	-0.0708395297279686	0.931611376064352	0.304322263848673	0.875004472245508	FALSE
I9_CORATHER	H8_VESTIBNEUR	PGS002048	89	29217	1838	412995	0.0199002070534495	1.0200995362087	0.851762601013014	0.307870161095233	1.36052432847998	0	-0.232740085777402	0.792359492264	0.0238853691603127	0.523561714633892	FALSE
I9_CORATHER	H8_PERIPHVERTIGO	PGS002048	94	29212	1812	413021	0.104239595158753	1.10986634166405	0.313928721833079	0.307758744629938	1.36037275211256	0	-0.22564504802795	0.798001303537558	0.0345775309778767	0.574611231908085	FALSE
I9_CORATHER	H8_VESTIFUNCNAS	PGS002048	45	29261	557	414276	0.30782363487429	1.36046102989701	0.0438829074018068	0.307158369373897	1.35955626309763	0	-0.0925383539464252	0.911614246289987	0.553147009058408	0.943130925262465	FALSE
I9_CORATHER	H8_NOISEINNER	PGS002048	42	29264	747	414086	-0.06281241707263	0.939119619975064	0.684759168804604	0.307507996074378	1.36003168337298	0	-0.281921325839219	0.754333028716615	0.0638681957392657	0.665728871044471	FALSE
I9_CORATHER	H8_HL_CON_NAS	PGS002048	62	29244	1935	412898	-0.168217444793177	0.845170036878577	0.201767888056741	0.307059226275849	1.35942147915929	0	0.0172606736552743	1.01741049987526	0.887147076472353	0.989432711547617	FALSE
I9_CORATHER	H8_HL_SEN_NAS	PGS002048	981	28325	19158	395675	-0.300477764062717	0.740464368894435	4.40640799757629e-19	0.308136949583814	1.36088734913196	0	-0.0293011685268341	0.971123948451579	0.376171205122111	0.90036732411606	FALSE
I9_CORATHER	H8_HL_MIX_NAS	PGS002048	113	29193	2432	412401	-0.290812451046742	0.747655886948655	0.00378794502585127	0.306568904012929	1.35875508792995	0	0.147260529615795	1.15865578785824	0.128460071713073	0.760055807239748	FALSE
I9_CORATHER	H8_HL_PRESBY	PGS002048	137	29169	1528	413305	-0.161423049832345	0.850932008306816	0.0686596131618014	0.306524052788186	1.35869414746676	0	0.117483085795606	1.12466260700964	0.174439551184002	0.804823196964371	FALSE
I9_CORATHER	H8_HL_IDIOP	PGS002048	98	29208	2054	412779	-0.126233009266068	0.881409446286052	0.226495405369312	0.306598090423312	1.35879474569228	0	0.128008197873323	1.13656232005279	0.19442121838688	0.817300003297516	FALSE
I9_CORATHER	H8_HL_NAS	PGS002048	73	29233	1217	413616	-0.059913075956349	0.941846399123665	0.624688964295621	0.306746605107759	1.35899656165111	0	0.147022820887225	1.15838039799665	0.242072592242104	0.844440897704346	FALSE
I9_CORATHER	H8_OTALGIA	PGS002048	33	29273	1516	413317	-0.048984778809762	0.952195623138924	0.7787572566433	0.307422177889091	1.35991497292999	0	-0.293754520360127	0.745459464105127	0.0919780057258855	0.713595585082442	FALSE
I9_CORATHER	H8_TINNITUS	PGS002048	206	29100	5274	409559	-0.102674868194379	0.902420331340705	0.15520372186247	0.307179199358071	1.35958458292802	0	-0.00823460200936152	0.991799209454132	0.907121353471854	0.99167881250113	FALSE
I9_CORATHER	I9_SAH	PGS002048	224	29082	2115	412718	0.0698445861138092	1.07234151154153	0.305676888129819	0.307164053042486	1.35956399038681	0	-0.0130353340366758	0.987049257969436	0.852269113269162	0.986365955451791	FALSE
I9_CORATHER	I9_ICH	PGS002048	108	29198	1260	413573	0.101686096010562	1.10703591419102	0.292956047920765	0.307612729543653	1.36017413166892	0	-0.153394567971188	0.857791198097742	0.122589234092483	0.754868406142442	FALSE
I9_CORATHER	I9_STR	PGS002048	1213	28093	10240	404593	0.35087843850873	1.42031465984951	4.14253156585757e-31	0.308555413313433	1.36145695029808	0	-0.0522173053030446	0.949122595058579	0.0734383582923566	0.682363513163503	FALSE
I9_CORATHER	I9_STR_SAH	PGS002048	1393	27913	11888	402945	0.308743430908246	1.36171295222499	1.04695898874625e-27	0.30832334233453	1.36114103231	0	-0.0393032469892571	0.961459105355623	0.153696675159979	0.786607840195252	FALSE
I9_CORATHER	I9_STR_EMBOLIC	PGS002048	100	29206	452	414381	0.689084024352237	1.99189017448577	8.14121602915e-12	0.307536436179637	1.36007036336724	0	-0.181479433204396	0.834035398562654	0.0466718077727394	0.625315472142916	FALSE
I9_CORATHER	I9_ANEURYSM	PGS002048	106	29200	1784	413049	0.0416894133491277	1.04257061994311	0.684726672547925	0.30704665572391	1.35940439058839	0	0.00164253506308511	1.00164388476268	0.986788322248367	0.999075528154184	FALSE
I9_CORATHER	I9_CEREBDOTH	PGS002048	105	29201	819	414014	0.449043339710411	1.56681256093064	7.76325430237534e-06	0.306942094164752	1.35926225657679	0	0.0296799706033054	1.03012481097403	0.777341675065213	0.977687288926379	FALSE
I9_CORATHER	I9_SEQULAE	PGS002048	353	28953	3857	410976	0.185685424813025	1.20404343860696	0.000644160156430573	0.307816480383919	1.36045129652649	0	-0.0720590559119118	0.93047594408322	0.189308813584165	0.81400355544	FALSE
I9_CORATHER	I9_PAROXTAC	PGS002048	343	28963	6041	408792	0.200390572278666	1.22187989739121	0.000396763620584815	0.306495058318798	1.35865475342201	0	0.0378981495035772	1.03862544297425	0.488077251109173	0.929915027463977	FALSE
I9_CORATHER	I9_OTHARR	PGS002048	1183	28123	16781	398052	0.259086257520401	1.29574556780753	3.57269373494022e-17	0.307058363858772	1.3594203067715	0	-0.00764797935342335	0.99238119202593	0.798284416007177	0.980225798405532	FALSE
I9_CORATHER	I9_HYPTENS	PGS002048	9343	19963	71148	343685	0.454701770291665	1.5757033913919	3.18732451810104e-248	0.315699643118271	1.37121833890368	0	-0.0559918675004061	0.945546825518303	1.0255126225056e-05	0.00532412519428864	TRUE
I9_CORATHER	I9_HYPTENSESS	PGS002048	4715	24591	49721	365112	0.430104117147259	1.53741758674875	9.97291768217401e-132	0.307850807657694	1.36049799791216	0	-0.0366991785515458	0.963966073407537	0.022878726426681	0.518095658846892	FALSE
I9_CORATHER	I9_HYPTENSHD	PGS002048	659	28647	2867	411966	0.755929250137815	2.12958952554366	2.53300415446858e-77	0.307072346061977	1.35943931459535	0	-0.0650447664868628	0.93702551509806	0.0993320044195837	0.725473538202818	FALSE
I9_CORATHER	I9_HYPTENSRD	PGS002048	70	29236	447	414386	0.496578996506898	1.64309062619259	7.56390515865333e-05	0.306648603362219	1.35886338414181	0	0.24374529424182	1.27601927963698	0.0613449967693838	0.660188832408523	FALSE
I9_CORATHER	I9_HYPTENSEC	PGS002048	119	29187	1557	413276	0.62843605797083	1.87467640020605	1.16513075570775e-11	0.307443063753432	1.35994337622624	0	-0.100327810604633	0.904540851346368	0.268201241283731	0.859489597269632	FALSE
I9_CORATHER	I9_PULMEMB	PGS002048	292	29014	4603	410230	0.105286218399151	1.11102856166811	0.0772656706208058	0.307433131728654	1.35992986930201	0	-0.0350723178131657	0.965535588310414	0.545181225177511	0.941427304632241	FALSE
I9_CORATHER	I9_PERICARD	PGS002048	71	29235	596	414237	0.588241931953106	1.80081966726137	8.8528469160135e-07	0.307283540781147	1.35972645131944	0	-0.118643308051936	0.88812453114014	0.359927444444731	0.894243822503053	FALSE
I9_CORATHER	I9_PERICAOTH	PGS002048	36	29270	486	414347	0.449752442071792	1.56792398542773	0.00755128352929432	0.30713506712021	1.35952458274179	0	-0.0566638058646274	0.944911689741014	0.760830568292549	0.976025549971417	FALSE
I9_CORATHER	I9_NONRHEVALV	PGS002048	948	28358	9397	405436	0.385741746459546	1.47070480704289	4.29977482873289e-29	0.306094017474588	1.35810998661687	0	0.019717752765089	1.01991343165206	0.554718431233929	0.943548706798418	FALSE
I9_CORATHER	I9_CAVS_RHEU	PGS002048	515	28791	3089	411744	0.62129026379286	1.8613280974117	2.06170169145245e-41	0.306594959930715	1.35879049200205	0	-0.00549455255198999	0.994520514892963	0.903688480147518	0.991264584492639	FALSE
I9_CORATHER	I9_CAVS_DX	PGS002048	502	28804	3054	411779	0.619848826035877	1.85864704156573	3.20975348055798e-40	0.306563983233864	1.3587484018128	0	-0.00267820387621071	0.99732537931224	0.953355375304968	0.995891688755064	FALSE
I9_CORATHER	I9_AORTVALV_EARLY	PGS002048	121	29185	1806	413027	0.613813445990196	1.84746318366392	1.32231391849389e-10	0.306948173995136	1.35927052068588	0	-0.0227020693644136	0.977553683582721	0.809210677961051	0.981397407275291	FALSE
I9_CORATHER	I9_MYOCARD	PGS002048	71	29235	1155	413678	0.317484863165096	1.37366845171541	0.0107255767526035	0.307112591863095	1.35949402742061	0	-0.0554658429366389	0.946044337214932	0.581981273268246	0.948570812936578	FALSE
I9_CORATHER	I9_CARDMPRI	PGS002048	149	29157	1887	412946	0.234799397868934	1.26465505078731	0.00525699293126083	0.306863352494519	1.35915523021019	0	0.037838811887957	1.03856381524538	0.638569035455274	0.958608153671879	FALSE
I9_CORATHER	I9_CARDMYOOTH	PGS002048	97	29209	1243	413590	0.261259354041445	1.29856440969154	0.0126989091745603	0.307153611123347	1.35954979400368	0	-0.0500782042806106	0.951155037196616	0.624241816773481	0.955973814413874	FALSE
I9_CORATHER	I9_AVBLOCK	PGS002048	197	29109	2035	412798	0.14417344620713	1.15508443616574	0.0488298879606767	0.306706264610444	1.35894174015974	0	0.0603068586882456	1.06216243031274	0.418925675969087	0.913955816488529	FALSE
I9_CORATHER	I9_LBBB	PGS002048	74	29232	844	413989	0.4282618664345	1.53458788541371	0.000352165105642976	0.306895741931825	1.35919925319625	0	0.0528477906143894	1.05426916324464	0.630883142415931	0.957130703770438	FALSE
I9_CORATHER	I9_RBBB	PGS002048	36	29270	503	414330	-0.00399846909557262	0.996009514138199	0.981778390844478	0.307142661438178	1.35953490744297	0	-0.0505847229022115	0.950673381452346	0.759033330345948	0.975771783341799	FALSE
I9_CORATHER	I9_CARDARR	PGS002048	99	29207	457	414376	0.879714466142596	2.41021141119469	7.54420474694545e-17	0.306674934388565	1.35889916488045	0	-0.0181841710652261	0.981980163370676	0.823683999380017	0.983066205570407	FALSE
I9_CORATHER	I9_HEARTFAIL	PGS002048	2058	27248	8150	406683	0.905510338696469	2.47319376752949	1.85640013097954e-308	0.30704628303385	1.35940388395198	0	-0.018892066693349	0.981285269891169	0.409483005560799	0.911385304930141	FALSE
I9_CORATHER	I9_HEARTFAIL_NS	PGS002048	3142	26164	19166	395667	0.762804241957189	2.14428087971411	2.21511040274664e-308	0.31128595668912	1.36517954759876	0	-0.0587797203804188	0.942914451118798	0.00186685773735656	0.192709557337708	FALSE
I9_CORATHER	I9_OTHILLHEART	PGS002048	74	29232	806	414027	0.652503510742294	1.92034241395852	2.14503700214634e-08	0.30741893750163	1.3599105662857	0	-0.139234751518104	0.870023765083981	0.259848934180806	0.854307868892721	FALSE
I9_CORATHER	I9_ATHSCLE	PGS002048	1057	28249	4171	410662	0.871915150300525	2.39148652671512	1.18025483566207e-152	0.303851846896858	1.35506828364632	0	-0.000568546117565668	0.999431615474153	0.9854217934631	0.99898380808424	FALSE
I9_CORATHER	I9_ABAORTANEUR	PGS002048	159	29147	650	414183	0.570880889444501	1.76982538547364	6.76672864226372e-12	0.307105956416083	1.35948500659996	0	-0.119200618271645	0.887629708160321	0.113264989245232	0.743893525403694	FALSE
I9_CORATHER	I9_THAORTANEUR	PGS002048	95	29211	1634	413199	-0.0885921501505285	0.915218769302662	0.394315890896532	0.307144435911357	1.35953731990333	0	-0.025089937667728	0.97522219887395	0.816998998322294	0.982144308056421	FALSE
I9_CORATHER	I9_OTHANEUR	PGS002048	58	29248	563	414270	0.358117449814224	1.43063363826791	0.0105923206643208	0.30670871469501	1.358945069686	0	0.169444963418516	1.18464714630973	0.199276669703226	0.819825128098971	FALSE
I9_CORATHER	I9_ARTOTH	PGS002048	100	29206	1578	413255	0.122406592882423	1.13021354515386	0.229176503151858	0.307077804714403	1.35944673532232	0	-0.00272404082297468	0.99727966600961	0.977418388491696	0.998151184138033	FALSE
I9_CORATHER	I9_VTE	PGS002048	851	28455	11538	403295	0.141178996369964	1.15163076726377	7.37558198196119e-05	0.306992555551784	1.3593308485662	0	0.00195530422032432	1.00195721707416	0.955818658966252	0.996312084296631	FALSE
I9_CORATHER	I9_PHLETHROM	PGS002048	192	29114	4652	410181	-0.0198490755184917	0.980346620447441	0.789551982561222	0.307129373452731	1.35951684208293	0	-0.00746506223607385	0.992562732135778	0.916653283309593	0.992850664644223	FALSE
I9_CORATHER	I9_PHLETHROMBDVTLOW	PGS002048	277	29029	3714	411119	0.14458771476407	1.15556305045884	0.0171683856582628	0.307952615466695	1.36063651428338	0	-0.101317280703415	0.903646277870672	0.11463808198594	0.745512298837275	FALSE
I9_CORATHER	I9_THROMBOTH	PGS002048	151	29155	2586	412247	-0.0191406942034415	0.9810413257047	0.819368561509028	0.306969998967866	1.35930018705166	0	0.0211884814378888	1.02141455117895	0.802011714755719	0.980496260877762	FALSE
I9_CORATHER	I9_VARICVE	PGS002048	2249	27057	25580	389253	-0.0069156863029998	0.993108172024935	0.761627684542135	0.308765386808698	1.36174285018723	0	-0.0213565342712366	0.978869901679685	0.330712585311886	0.884206922440541	FALSE
I9_CORATHER	I9_VARICVEOES	PGS002048	26	29280	540	414293	0.177767945714512	1.1945480890663	0.365176585084615	0.307299231786956	1.35974778696248	0	-0.257596580998649	0.772906974581104	0.175161790742377	0.80524002186609	FALSE
I9_CORATHER	I9_VARICVESOTH	PGS002048	73	29233	1694	413139	-0.271628130073419	0.762137624461867	0.0209675537355933	0.307354111064659	1.35982241098652	0	-0.0993229319268319	0.905450262008252	0.374872616571947	0.900016096795635	FALSE
I9_CORATHER	I9_VEINSOTH	PGS002048	261	29045	9212	405621	-0.165284994835561	0.84765209319171	0.0110892078614822	0.306342646133778	1.35844769366196	0	0.0831369108162326	1.08669057805796	0.187474086654488	0.812957811858426	FALSE
I9_CORATHER	I9_LYMPHADE	PGS002048	76	29230	1905	412928	0.187264113851323	1.20594574996909	0.110593287289678	0.306838501629232	1.35912145444634	0	0.100272375511831	1.10547198056928	0.354083382381839	0.892368148168535	FALSE
I9_CORATHER	I9_LYMPHOTH	PGS002048	29	29277	571	414262	0.30573759639368	1.35762601384163	0.11264317096213	0.307000275080627	1.3593413420004	0	0.0910549001364344	1.0953291373269	0.646459374893402	0.959600949389975	FALSE
I9_CORATHER	I9_HYPOTE	PGS002048	100	29206	1397	413436	0.0662725382632106	1.0685178894962	0.511555984072189	0.307506423087066	1.36002954406208	0	-0.128239930004065	0.879642301242783	0.203281112885292	0.822336949989316	FALSE
I9_CORATHER	I9_TIA	PGS002048	880	28426	9084	405749	0.226402315353064	1.25408009947856	1.93082966411117e-10	0.306686515258279	1.35891490220576	0	-0.000690376826641683	0.999309861428608	0.983542616239191	0.998782653969109	FALSE
I9_CORATHER	I9_VASCSYND	PGS002048	38	29268	479	414354	0.12061503215969	1.12819051169282	0.493456152792384	0.306772810494651	1.35903217514843	0	0.23128065594903	1.26021287606251	0.161874514133919	0.793532105837498	FALSE
I9_CORATHER	I9_HYPERTROCARDMYOP	PGS002048	31	29275	539	414294	0.18972489642809	1.20891697452861	0.311129324650481	0.30693755321051	1.35925608424309	0	0.118647298769246	1.12597271628282	0.489687739088347	0.930169705091517	FALSE
I9_CORATHER	J10_ASTHMA	PGS002048	1703	27603	35179	379654	0.224842635222085	1.25212566021099	1.85692329137677e-18	0.308096030887189	1.36083166453466	0	-0.0172154854964996	0.982931854253903	0.49983548681252	0.932098553567459	FALSE
I9_CORATHER	J10_ASTHMA_MAIN	PGS002048	1401	27905	29991	384842	0.196481269045978	1.21711252298597	2.51248521736298e-12	0.307443547934894	1.35994403468577	0	-0.00644611297722154	0.993574618639004	0.817335509052575	0.982149104757212	FALSE
I9_CORATHER	J10_NASALPOLYP	PGS002048	315	28991	5093	409740	0.0114871275458244	1.01155335795154	0.840168399829944	0.307985836452522	1.36068171672057	0	-0.0828168487864428	0.920519726086878	0.14399839386659	0.777008321722765	FALSE
I9_CORATHER	J10_CHRONSINUSITIS	PGS002048	721	28585	14992	399841	0.147426904594114	1.15884857522688	0.000124095593084489	0.308450666225006	1.36131434911517	0	-0.0619084657253631	0.939968922226911	0.106974192170296	0.734995275346848	FALSE
I9_CORATHER	J10_SINUSITIS	PGS002048	708	28598	19312	395521	0.265823780105772	1.30450515866996	1.21825515532232e-11	0.306900938436269	1.35920631629956	0	0.00908859027419237	1.00913001691893	0.815141580510958	0.982144308056421	FALSE
I9_CORATHER	J10_PHARYNGITIS	PGS002048	91	29215	4603	410230	0.0133412933018682	1.01343068544861	0.902311724415859	0.307047550356052	1.35940560675579	0	0.00739139333864862	1.0074187771129	0.943875099273244	0.995277906793055	FALSE
I9_CORATHER	J10_TONSILLITIS	PGS002048	292	29014	14689	400144	-0.0523625636396134	0.948984737101972	0.411774577209085	0.305914717095528	1.35786649881085	0	0.112276618534946	1.1188223048309	0.0545567525784916	0.64844273529255	FALSE
I9_CORATHER	J10_BRONCHITIS	PGS002048	417	28889	9491	405342	0.274259787279799	1.31555652269994	4.93484117732421e-08	0.307465822271152	1.35997432687386	0	-0.0263809632534881	0.973963974438134	0.58942895316482	0.949795862244517	FALSE
I9_CORATHER	J10_BRONCHIOLITIS	PGS002048	11	29295	2338	412495	-0.0834640863443551	0.919924123916194	0.790176054961105	0.307053106371492	1.35941315965532	0	0.0550444180983865	1.05658754524274	0.863943520351556	0.987759341778824	FALSE
I9_CORATHER	J10_ACUTELOWERNAS	PGS002048	130	29176	3665	411168	0.0548444570884696	1.05637629005223	0.538269393057782	0.307367637826574	1.35984080510493	0	-0.0647827420195536	0.937271070878915	0.457552706475037	0.922900260948479	FALSE
I9_CORATHER	J10_ACUTEUPPERINFEC	PGS002048	875	28431	33201	381632	0.0754227239838337	1.07833989468714	0.0374377840794699	0.304969746005381	1.35658396030154	0	0.0723377017942608	1.07501831838681	0.0382709082747979	0.591872483815962	FALSE
I9_CORATHER	J10_PNEUMONAS	PGS002048	1455	27851	26776	388057	0.211123703737015	1.23506512778369	2.77952637248116e-14	0.307368426765074	1.35984187793611	0	-0.00564560299551852	0.994370303473126	0.834254917565227	0.984490413604716	FALSE
I9_CORATHER	J10_BRONCHIECTASIS	PGS002048	113	29193	1407	413426	0.119730861477547	1.12719343957443	0.206009828671197	0.307418908410097	1.35991052672382	0	-0.0840704606732747	0.91936647463209	0.363239784249526	0.89482651862438	FALSE
I9_CORATHER	J10_EMPHYSEMA	PGS002048	78	29228	728	414105	0.28705329516215	1.33249522713251	0.0126891445065128	0.306851854035227	1.35913960210896	0	0.0670067494105545	1.06930269531314	0.486859789744255	0.92978346151672	FALSE
I9_CORATHER	J10_BRONCHNAS	PGS002048	137	29169	700	414133	0.572362536405673	1.77244958546673	3.45124705223221e-11	0.307064341098734	1.35942843237717	0	0.0359899999344424	1.03664547991633	0.689871725330345	0.966523026218378	FALSE
I9_CORATHER	J10_COPDNAS	PGS002048	827	28479	6624	408209	0.551265259931121	1.73544742141409	2.15136423766171e-53	0.308916124270224	1.36194813131911	0	-0.0533975176262126	0.94800308963269	0.136914069629514	0.769442426723248	FALSE
I9_CORATHER	J10_OTHERINSTPULM	PGS002048	184	29122	2056	412777	0.352171755517357	1.42215276532702	2.80120100017153e-06	0.30690524797167	1.35921217385992	0	0.0363917784886885	1.03706206552049	0.617110577354407	0.954674695074148	FALSE
I9_CORATHER	J10_PNEUMONISOLLIQ	PGS002048	27	29279	692	414141	-0.172214470166187	0.841798613118368	0.448993783359524	0.306709190683228	1.358945716528	0	0.398920449732354	1.49021506688463	0.0410622364601009	0.603457439607893	FALSE
I9_CORATHER	J10_COLD	PGS002048	135	29171	4411	410422	-0.144999287862861	0.865022909125462	0.132059151913571	0.305915885028351	1.35786808470863	0	0.262187631374424	1.29977039725733	0.00355651318432749	0.26609739353786	FALSE
I9_CORATHER	J10_LARYNGITIS	PGS002048	82	29224	4823	410010	0.301450589666051	1.35181831969331	0.00771698651941003	0.307249855118165	1.3596806488039	0	-0.0687000463358316	0.933606676826684	0.5395795623256	0.940212772500337	FALSE
I9_CORATHER	J10_INFLUENZA	PGS002048	256	29050	5619	409214	0.203178224755942	1.22529082594696	0.00177496449835094	0.306556434333745	1.35873814479555	0	0.0587253706160721	1.06048396068817	0.353540759563554	0.892368148168535	FALSE
I9_CORATHER	J10_VIRALPNEUMO	PGS002048	95	29211	2278	412555	0.302106746257538	1.35270561526486	0.00628052288101689	0.306405339667606	1.35853286221813	0	0.189721738911935	1.20891315735976	0.0573236877543769	0.653583760005102	FALSE
I9_CORATHER	J10_PNEUMOPNEUMO	PGS002048	48	29258	843	413990	0.1603341102397	1.17390301849681	0.274987005692945	0.307031516360512	1.3593838102271	0	0.0219626263438316	1.02220558019664	0.867002158483297	0.987807596380665	FALSE
I9_CORATHER	J10_PNEUMOBACTEROTH	PGS002048	486	28820	7894	406939	0.358909815664967	1.43176767273356	1.95512601655691e-14	0.306789559277109	1.3590549374733	0	0.0171794127604326	1.01732782754667	0.703264020399106	0.969177886537488	FALSE
I9_CORATHER	J10_PNEUMONONBACT	PGS002048	26	29280	560	414273	0.153137843258554	1.16548562220665	0.435179047746319	0.307263852535732	1.3596996809549	0	-0.248374012902175	0.780068133164683	0.242625060396312	0.844892005206811	FALSE
I9_CORATHER	J10_VASOALLERRHIN	PGS002048	392	28914	14267	400566	0.061968254849468	1.06392856961934	0.250731795371506	0.305651650528662	1.35750933651353	0	0.111082158863175	1.11748671452108	0.0354384534989662	0.577924723452006	FALSE
I9_CORATHER	J10_CHRONRHINITIS	PGS002048	275	29031	9040	405793	0.0363038692624676	1.03697090220388	0.561573452486274	0.306862329386729	1.3591538396486	0	0.0216588319380083	1.02189508702521	0.721342590926168	0.970651551938661	FALSE
I9_CORATHER	J10_SEPTDEV	PGS002048	679	28627	10471	404362	0.0632754488568591	1.0653202400633	0.109660768787987	0.307221778150033	1.35964247362958	0	-0.00645177475730181	0.993568993253945	0.869777880729474	0.987889232195232	FALSE
I9_CORATHER	J10_CHRONTONSADEN	PGS002048	1062	28244	50259	364574	-0.0684822940983426	0.933809993905068	0.0393316501768442	0.304105978097005	1.35541269253619	0	0.0818839465419756	1.08532984623868	0.0093831911941026	0.395876517740005	FALSE
I9_CORATHER	J10_PERITONSABSC	PGS002048	243	29063	7614	407219	0.0421733494347037	1.04307527958952	0.532219953232231	0.306032248660016	1.35802610036375	0	0.123423919935727	1.13136392702744	0.0532903469607472	0.646048608575211	FALSE
I9_CORATHER	J10_CHRONLARYNGITIS	PGS002048	224	29082	3167	411666	0.285286412709186	1.33014294341341	2.61849126492861e-05	0.307450714660456	1.35995378106638	0	-0.052219454431854	0.949120555274058	0.437394919276994	0.918630547938979	FALSE
I9_CORATHER	J10_VOCALLARYNX	PGS002048	666	28640	16561	398272	0.0360400332417223	1.03669734801572	0.367536450024929	0.307751298089865	1.36036262208006	0	-0.0295415449772834	0.970890541177833	0.452032685666583	0.921874201299851	FALSE
I9_CORATHER	J10_BRONCH	PGS002048	251	29055	2447	412386	0.346795400982686	1.41452728486937	1.06353454890373e-07	0.307118455343758	1.35950199881093	0	-0.0318023023724833	0.968698072460682	0.638942274104769	0.95872957231973	FALSE
I9_CORATHER	J10_SIMPLBRONCH	PGS002048	174	29132	837	413996	0.522590823770836	1.68639113698945	1.17053442727562e-11	0.307255633282713	1.35968850528512	0	-0.0510125738660421	0.950266721930841	0.477769525884948	0.927538544283481	FALSE
I9_CORATHER	J10_PYOTHORAX	PGS002048	35	29271	564	414269	0.179844380502336	1.19703106725318	0.289463607119594	0.3070478871443	1.3594060645877	0	0.0520057549183641	1.05338180462221	0.777869958658595	0.977868165240873	FALSE
I9_CORATHER	J10_PLEUREFFUSION	PGS002048	144	29162	1842	412991	0.176194808035696	1.19267037779465	0.0355058573459626	0.308163637681136	1.36092366911064	0	-0.212564586973954	0.808508095543772	0.00787916906805156	0.370935301137275	FALSE
I9_CORATHER	J10_PLEURPLAGUE	PGS002048	92	29214	1251	413582	-0.351519655404357	0.703618019929386	0.000801140840465747	0.307496058562575	1.36001544807561	0	-0.113853250374973	0.892388904010921	0.264736427910956	0.857146246683167	FALSE
I9_CORATHER	J10_PNEUMOTHORAX	PGS002048	96	29210	1267	413566	0.0786185863248135	1.08179163325011	0.47328059284742	0.306348208576071	1.35845524996988	0	0.240920755022555	1.27242019840295	0.0247282512343194	0.52890098001723	FALSE
I9_CORATHER	J10_PLEUROTH	PGS002048	197	29109	1229	413604	0.334126515456683	1.39671983904521	4.29253484754367e-06	0.306666150022339	1.35888722786495	0	0.0705573139654508	1.07310607163254	0.322075779865858	0.881107895874798	FALSE
I9_CORATHER	J10_RESPDISOTH	PGS002048	309	28997	2656	412177	0.270230732539545	1.31026673702998	2.7698111314413e-06	0.307320142824705	1.35977622099707	0	-0.0167247024768616	0.983414378915202	0.777375628258626	0.977687288926379	FALSE
I9_CORATHER	K11_REFLUX	PGS002048	832	28474	18895	395938	0.0563507737241512	1.05796872628697	0.120815523950975	0.307515763252154	1.36004224702187	0	-0.0173917116597062	0.982758651206437	0.629899023593492	0.956936105686142	FALSE
I9_CORATHER	K11_CROHN	PGS002048	79	29227	3785	411048	-0.166434645911407	0.846678149006091	0.157408488372185	0.307072531071558	1.35943956610467	0	0.0123931377486058	1.01247025090897	0.91145174133278	0.992355241957453	FALSE
I9_CORATHER	K11_ULCER	PGS002048	298	29008	7742	407091	0.0529435092728491	1.05437008130439	0.381054845150812	0.306336655214172	1.35843955533542	0	0.0713898195976758	1.07399981045083	0.222864777488687	0.83246963886698	FALSE
I9_CORATHER	K11_OTHENTERCOL	PGS002048	322	28984	6034	408799	0.272097779531004	1.31271535172742	1.81587932514276e-06	0.30759624626932	1.36015171173035	0	-0.0622675130896817	0.939631489443644	0.290611515307935	0.868880838563463	FALSE
I9_CORATHER	K11_HEPFAIL	PGS002048	28	29278	492	414341	0.264938570938519	1.30335090969604	0.161441713102475	0.30735843304316	1.35982828812245	0	-0.297965526892627	0.742326929622641	0.110060677957971	0.739010952767539	FALSE
I9_CORATHER	K11_TOOTH_DEV	PGS002048	22	29284	1550	413283	-0.167556568526894	0.845728774304739	0.435222147759553	0.307224328990677	1.35964594186529	0	-0.188717605775629	0.828020301832881	0.378504906597262	0.901234694747486	FALSE
I9_CORATHER	K11_CARIES_DENTIN	PGS002048	151	29155	4746	410087	0.136541481492131	1.14630242712466	0.0975880370120366	0.307814989877914	1.36044926876717	0	-0.143652627579708	0.866188585830297	0.0729212340614736	0.681676703052043	FALSE
I9_CORATHER	K11_CARIES_1	PGS002048	2371	26935	132623	282210	-0.195612542095519	0.822330791525792	1.73461355254138e-16	0.304149225863828	1.35547131237585	0	0.0400925347657131	1.04090708982973	0.0625041933857048	0.662011198585649	FALSE
I9_CORATHER	K11_CARIES_2	PGS002048	161	29145	18308	396525	-0.310861732424146	0.73281519344505	0.000141839944665255	0.307195678293774	1.35960698761955	0	-0.0123844363195242	0.98769193521405	0.875626349999431	0.988626393978282	FALSE
I9_CORATHER	K11_CARIES_3	PGS002048	2249	27057	123432	291401	-0.191331970334161	0.82585838215649	2.74304785185826e-15	0.304339114881831	1.35572872593151	0	0.03929824105815	1.04008063214664	0.0746350783255811	0.685344278949584	FALSE
I9_CORATHER	K11_PULPITIS_1	PGS002048	1461	27845	64105	350728	-0.11106884384388	0.894877140026239	0.00012093660698143	0.304349123984621	1.3557422956276	0	0.0556169061673047	1.05719260218358	0.0387987061125816	0.594527427873849	FALSE
I9_CORATHER	K11_PULPITIS_4	PGS002048	1461	27845	64187	350646	-0.112365909756612	0.893717177828166	0.000100568075825063	0.304362107159479	1.35575989758115	0	0.0553907941932086	1.0569535853006	0.0395790394792534	0.597407805306136	FALSE
I9_CORATHER	K11_DEPOSITS	PGS002048	24	29282	1255	413578	-0.219817499256124	0.802665271605449	0.282829421912558	0.307231718408089	1.3596559888938	0	-0.185585917035624	0.830617468324519	0.36985643861112	0.897307573625072	FALSE
I9_CORATHER	K11_PARODON_PERIAPIC_CHRONIC	PGS002048	142	29164	3931	410902	0.0155326061299229	1.01565386406026	0.857283543467082	0.3071357743731	1.35952554426982	0	-0.0138716158491481	0.986224151685758	0.870832126768232	0.98808205297636	FALSE
I9_CORATHER	K11_PARODON	PGS002048	641	28665	18432	396401	-0.0425546571521632	0.958338084058965	0.310872006889753	0.306415618140095	1.35854682593254	0	0.0319242734705111	1.03243931929822	0.432927542295096	0.917722880043767	FALSE
I9_CORATHER	K11_PARODON_OPER	PGS002048	641	28665	18452	396381	-0.0437841774571909	0.957160511998259	0.297111208402504	0.306421016468458	1.3585541598342	0	0.0317577120422486	1.03226736905114	0.435520917696521	0.918344352621357	FALSE
I9_CORATHER	K11_GINGIV_HYPERPLAS	PGS002048	19	29287	493	414340	0.309123970953801	1.36223123714169	0.189226188102991	0.307159198241337	1.35955738999001	0	-0.18955210264434	0.82732960971406	0.420427479225086	0.914185454855005	FALSE
I9_CORATHER	K11_DENTOFACIAL_ANOMALIES	PGS002048	177	29129	8802	406031	-0.0576455905416179	0.943984445174652	0.458117134865594	0.307134786952632	1.35952420184714	0	-0.00884651147198218	0.99119250377625	0.905290804328341	0.991394706216726	FALSE
I9_CORATHER	K11_MISS_TEETH_ACCID_EXTR_PAROD	PGS002048	75	29231	1976	412857	-0.0731863751522957	0.929427591673686	0.538485194327846	0.307082634981464	1.35945330182897	0	-0.00056099102106805	0.999439166304974	0.996089030680518	0.999655336060576	FALSE
I9_CORATHER	K11_ORALCYST	PGS002048	45	29261	941	413892	0.16102099936231	1.17470963670814	0.307176056726612	0.307010952011234	1.35935585567106	0	0.0214543593931909	1.02168615889699	0.888734563525398	0.989818884996819	FALSE
I9_CORATHER	K11_JAWS	PGS002048	67	29239	1469	413364	0.15177847667303	1.16390237634548	0.217561282112929	0.307684041007584	1.360271131136	0	-0.304991924987587	0.737129326696058	0.0177056789232891	0.477448840609266	FALSE
I9_CORATHER	K11_SALIVARY	PGS002048	217	29089	4907	409926	0.152859681547895	1.16516147381716	0.026746672443298	0.307247351402699	1.35967724455469	0	-0.0191915248345416	0.980991460022342	0.784668557487692	0.978539583113192	FALSE
I9_CORATHER	K11_STOMATITIS	PGS002048	63	29243	1912	412921	0.0635459092760883	1.06560840598903	0.65886248890582	0.30638161845706	1.35850063655629	0	0.288662298058355	1.33464094157961	0.0181076892731838	0.481872375551365	FALSE
I9_CORATHER	K11_APHTA_RECUR	PGS002048	34	29272	888	413945	0.0950172698670766	1.09967784625235	0.620576078171612	0.306700932251645	1.35893449381411	0	0.318648658884338	1.3752680518025	0.065459800060983	0.66850567370367	FALSE
I9_CORATHER	K11_APHTA_RECUR_INCLAVO	PGS002048	87	29219	2416	412417	0.197919587784035	1.21886437829525	0.0834233688781925	0.30668541812837	1.35891341130039	0	0.126481793202056	1.13482878938951	0.25206666592823	0.850146287561834	FALSE
I9_CORATHER	K11_LIP_ORAL_MUCOSA	PGS002048	139	29167	3385	411448	-0.0610890501356086	0.940739463069143	0.491013711416803	0.306682179543624	1.35890901035127	0	0.0828213721529639	1.08634773925787	0.334365065877783	0.8853179275327	FALSE
I9_CORATHER	K11_ORAL_LEUCOPLAC_RELAT	PGS002048	54	29252	1019	413814	0.0314558255595024	1.03195578851919	0.819023466413903	0.307223236183276	1.35964445603495	0	-0.0881379133450865	0.915634589786045	0.53597675370782	0.939336452440419	FALSE
I9_CORATHER	K11_ORAL_LEUCOPLAC_RELAT_INCLAVO	PGS002048	70	29236	1569	413264	0.0295488373955616	1.02998973625978	0.807140331581413	0.307261893883628	1.35969701777887	0	-0.0843733489352959	0.919088051486108	0.497033460963683	0.931435483798177	FALSE
I9_CORATHER	K11_TONGUE	PGS002048	58	29248	1333	413500	-0.000739201461730183	0.999261071680364	0.995669096552438	0.306985248757813	1.35932091625204	0	0.0447358458648674	1.0457515838154	0.74023388377756	0.973613026331356	FALSE
I9_CORATHER	K11_OESITIS	PGS002048	60	29246	963	413870	0.0526965130859219	1.05410968807409	0.689586987630275	0.307108223494829	1.35948808866302	0	-0.0212054178710024	0.979017836152905	0.875644784171587	0.988636533602037	FALSE
I9_CORATHER	K11_OESULC	PGS002048	93	29213	1159	413674	0.248099633248916	1.28158761457102	0.017300865621995	0.307597566782704	1.36015350783008	0	-0.164509466815429	0.848309726114722	0.101535716090777	0.728599613012042	FALSE
I9_CORATHER	K11_OESOBST	PGS002048	31	29275	502	414331	-0.106975458263923	0.898547724640823	0.553918612660476	0.30703195683443	1.35938440900035	0	0.031526024362628	1.03202823312315	0.87070343094667	0.988063397879051	FALSE
I9_CORATHER	K11_OTHDISOES	PGS002048	213	29093	1903	412930	0.229347653608318	1.25777923449848	0.00103285605931823	0.307122474337237	1.35950746265157	0	-0.0116651064476695	0.988402667121939	0.868175687098948	0.987807596380665	FALSE
I9_CORATHER	K11_GULC	PGS002048	258	29048	2938	411895	0.175421840087704	1.19174883802633	0.00569899906457016	0.307270272908655	1.35970841076194	0	-0.0243903027354042	0.975904737127021	0.698390532464303	0.968148443719216	FALSE
I9_CORATHER	K11_DULC	PGS002048	261	29045	1834	412999	0.20998483055613	1.2336593458886	0.00109473656555957	0.306724936571537	1.35896711450393	0	0.0225990509874539	1.02285634407784	0.718880422482884	0.970103170333181	FALSE
I9_CORATHER	K11_ACUTGASTR	PGS002048	127	29179	1515	413318	0.408547942765334	1.50463138721826	8.12150069473807e-06	0.306932933444734	1.35924980481286	0	0.0206728778478577	1.02088804191615	0.814336156047557	0.982136545968961	FALSE
I9_CORATHER	K11_CHRONGASTR	PGS002048	457	28849	5869	408964	0.179211859841506	1.19627415977653	0.000260361221959765	0.305562982693818	1.35738897443609	0	0.100077843356446	1.10525695163788	0.0377149411929743	0.590524837079017	FALSE
I9_CORATHER	K11_OTHGASTR	PGS002048	377	28929	4833	410000	0.213407696929825	1.23788923201795	4.80028964504068e-05	0.307929796591196	1.36060546644241	0	-0.0744861936260477	0.928220289326942	0.154621181217779	0.787376064085962	FALSE
I9_CORATHER	K11_FUNCDYSP	PGS002048	263	29043	6222	408611	0.220996846799577	1.2473194975095	0.000525654445253589	0.307416729646257	1.35990756380317	0	-0.0476077747899548	0.953507703502273	0.414920100540463	0.913139868144841	FALSE
I9_CORATHER	K11_OTHDISSTOMDUOD	PGS002048	105	29201	1123	413710	0.196626112862213	1.21728882697655	0.0463552409804738	0.307212378774793	1.35962969389984	0	-0.0389530359601166	0.961795877905674	0.689918559439137	0.966523026218378	FALSE
I9_CORATHER	K11_APPENDACUT	PGS002048	1318	27988	28075	386758	0.0147097580666272	1.01481847898987	0.613212658216396	0.304249385928819	1.35560708326988	0	0.0630250522860576	1.06505352092256	0.0265299897682729	0.537056002755154	FALSE
I9_CORATHER	K11_APPENDOTH	PGS002048	162	29144	2434	412399	0.21945320362347	1.24539556659219	0.00707888824258315	0.30653768087802	1.35871266399883	0	0.107200284508565	1.1131571802931	0.179231880676672	0.808278338106977	FALSE
I9_CORATHER	K11_HERING	PGS002048	2358	26948	23876	390957	-0.122388767954154	0.884804318064507	3.41435308939276e-08	0.308064722600209	1.36078905989332	0	-0.0110636353616457	0.988997341569377	0.608457645158455	0.953320516944313	FALSE
I9_CORATHER	K11_FEMHER	PGS002048	85	29221	925	413908	0.0467675745648344	1.047878427174	0.666964580001767	0.307689187498024	1.36027813177639	0	-0.213784681596392	0.807522240704592	0.0536530863368193	0.646821546556349	FALSE
I9_CORATHER	K11_UMBHER	PGS002048	361	28945	6458	408375	0.155148363713992	1.16783121202866	0.00387702917269652	0.307374026879164	1.3598494932271	0	-0.0227475047288068	0.977509269083895	0.677670248173244	0.964513596610634	FALSE
I9_CORATHER	K11_VENTHER	PGS002048	383	28923	5106	409727	0.20352021930006	1.22570994038773	0.000131703944910532	0.306344835295456	1.35845066752685	0	0.0555867118093351	1.05716068141362	0.300166490127556	0.873351029090021	FALSE
I9_CORATHER	K11_DIAHER	PGS002048	446	28860	7512	407321	0.175420293641889	1.19174699505275	0.000346391238114041	0.306979021344035	1.3593124512246	0	0.00373974739948009	1.00374674898011	0.938443857653844	0.994905432339387	FALSE
I9_CORATHER	K11_OTHABDHER	PGS002048	59	29247	683	414150	0.325200531408334	1.38430821542513	0.0152414590335691	0.306901351222645	1.35920687736152	0	0.110056425293596	1.11634105855378	0.42184646861825	0.914725094594321	FALSE
I9_CORATHER	K11_VASCINT	PGS002048	49	29257	558	414275	0.364063922231655	1.43916620593346	0.0163394086989759	0.306923720261381	1.35923728185287	0	0.0481762166591315	1.04935555296275	0.742480427798426	0.973675080548744	FALSE
I9_CORATHER	K11_PARALIL	PGS002048	38	29268	526	414307	0.0879147920963812	1.09189507997356	0.602411596252065	0.306908017334881	1.35921593801732	0	0.139891252662022	1.15014871644497	0.411678304728978	0.91224369911705	FALSE
I9_CORATHER	K11_ADHE	PGS002048	92	29214	1334	413499	0.243264023331714	1.27540531643012	0.0201275869401245	0.307682347964364	1.36026882814014	0	-0.206900518039264	0.813100534799692	0.0508232918396268	0.637654792425051	FALSE
I9_CORATHER	K11_OTHILEUS	PGS002048	218	29088	3045	411788	0.0706088006322047	1.07316132370961	0.30383481873374	0.307179666674517	1.3595852182844	0	-0.0119482620655854	0.988122834973872	0.85729380551087	0.987075759879585	FALSE
I9_CORATHER	K11_DIVERTIC	PGS002048	1158	28148	18263	396570	0.0471800344276925	1.0483107241128	0.129003979396821	0.30861389867377	1.3615365779269	0	-0.0407344897570782	0.960084008248157	0.18341368687949	0.810636080621081	FALSE
I9_CORATHER	K11_IBS	PGS002048	310	28996	7445	407388	0.225444039418821	1.25287892032208	0.000135538820336311	0.306730734096317	1.35897499317229	0	0.029697243578467	1.03014260444798	0.605694097801344	0.952851999097954	FALSE
I9_CORATHER	K11_OTHFUNC	PGS002048	505	28801	10142	404691	0.178923103139528	1.19592877746362	8.67332100417656e-05	0.308400409483398	1.36124593561082	0	-0.0825896614747741	0.920728880246471	0.0724246057521085	0.681096701575001	FALSE
I9_CORATHER	K11_FISSANAL	PGS002048	445	28861	7273	407560	0.00281174239020223	1.00281569904533	0.95383083892339	0.307146065318538	1.35953953514501	0	-0.0050273489708988	0.994985266997459	0.917960843812943	0.992850664644223	FALSE
I9_CORATHER	K11_ABSCANAL	PGS002048	106	29200	2140	412693	0.188596255388163	1.20755331090541	0.0733651862569295	0.306162839540155	1.35820345776782	0	0.24480204379097	1.27736842516435	0.00989285818006124	0.402788461670133	FALSE
I9_CORATHER	K11_OTHANRECT	PGS002048	285	29021	6307	408526	-0.142074915663973	0.867556260498047	0.0229297770685324	0.30565791798613	1.35751784467222	0	0.14189218026108	1.15245238472284	0.016916971717177	0.470569497243354	FALSE
I9_CORATHER	K11_OTHINT	PGS002048	148	29158	1703	413130	0.226735570197564	1.25449809739315	0.00650016230781304	0.307670196647654	1.36025229918322	0	-0.123063286612776	0.884207702279604	0.11347795401487	0.744171955511284	FALSE
I9_CORATHER	K11_PERITONITIS	PGS002048	63	29243	897	413936	0.290859931059243	1.33757721780417	0.0211865728308618	0.307530819195992	1.36006272389571	0	-0.244560441850652	0.783048658024971	0.0662798152025433	0.670657077791032	FALSE
I9_CORATHER	K11_OTHPERITON	PGS002048	94	29212	1067	413766	0.211737900721711	1.23582393406548	0.0440725385476002	0.307236744040416	1.35966282204207	0	-0.0603959616596625	0.941391704754352	0.543991918000597	0.941126768732796	FALSE
I9_CORATHER	K11_ALCOLIV	PGS002048	123	29183	1423	413410	0.393112269554888	1.48158471684902	1.99054626784407e-05	0.307413874659794	1.35990368129102	0	-0.12292078019786	0.884333716528003	0.181347075062052	0.809350357028899	FALSE
I9_CORATHER	K11_CHRONHEP	PGS002048	28	29278	687	414146	0.249082010995864	1.28284723633523	0.187949463385266	0.307262809208991	1.3596982623446	0	-0.194649803272988	0.823122862521327	0.308616915192867	0.876515539173207	FALSE
I9_CORATHER	K11_FIBROCHIRLIV	PGS002048	64	29242	1032	413801	0.441307244554743	1.55473831384776	0.000496143289126823	0.307188569538783	1.35959732254094	0	-0.0572626072699364	0.944346044664739	0.654516943087297	0.961127455882409	FALSE
I9_CORATHER	K11_OTHINFLIV	PGS002048	72	29234	1470	413363	0.196705510905251	1.21738548116425	0.105364968682076	0.30728938284161	1.35973439494679	0	-0.107276958517554	0.898276853109913	0.354395604165993	0.892368148168535	FALSE
I9_CORATHER	K11_DISLIVOTH	PGS002048	203	29103	3680	411153	0.222249977307105	1.24888353138907	0.00221015200644717	0.307052099391816	1.35941179075458	0	-0.00846710700048454	0.991568637993288	0.906601739416525	0.991640489044864	FALSE
I9_CORATHER	K11_CHOLELITH	PGS002048	2092	27214	28399	386434	0.0932226988276923	1.09770616592616	7.11696712198095e-05	0.306932327003019	1.35924898050732	0	0.00249919554301107	1.00250232113547	0.9135871499798	0.992584872054725	FALSE
I9_CORATHER	K11_CHOLECYST	PGS002048	221	29085	2359	412474	0.0816269572438453	1.08505096391968	0.230470796661244	0.306693871870941	1.35892489925311	0	0.0664456971815578	1.06870292891833	0.356650779491366	0.893201777714489	FALSE
I9_CORATHER	K11_GALLBLAOTH	PGS002048	87	29219	907	413926	0.0913036501102192	1.0956016343115	0.413092543793906	0.306834029640569	1.3591153764842	0	0.0778782855831592	1.08099107846392	0.473382194643236	0.926807312172617	FALSE
I9_CORATHER	K11_CHOLANGI	PGS002048	41	29265	984	413849	-0.0604904606627083	0.941302748379987	0.706602191239902	0.306927074755967	1.35924184141462	0	0.129516237938137	1.13827759459388	0.469706410429321	0.925896814037167	FALSE
I9_CORATHER	K11_BILIAOTH	PGS002048	113	29193	1334	413499	0.233441257829711	1.26293863795536	0.0140735195615759	0.307446112985047	1.3599475230149	0	-0.122965128087121	0.884294499063884	0.232511706118878	0.83876787572412	FALSE
I9_CORATHER	K11_ACUTPANC	PGS002048	359	28947	4229	410604	0.259525827769179	1.29631526421075	1.39092210430269e-06	0.307589882917932	1.3601430566346	0	-0.0474017489043952	0.953704171009276	0.38926857312452	0.904984883513361	FALSE
I9_CORATHER	K11_CHRONPANC	PGS002048	161	29145	2190	412643	0.378124455741083	1.45954458027504	3.04642636866364e-06	0.307179060116095	1.35958439361679	0	-0.0400445537496304	0.960746633333791	0.622617184657729	0.955447776498076	FALSE
I9_CORATHER	K11_PANCOTH	PGS002048	77	29229	1049	413784	0.291014554956628	1.33778405519723	0.0122178007883103	0.307189296513652	1.35959831093439	0	-0.0587828956455399	0.942911457120183	0.603229444760887	0.952557280565459	FALSE
I9_CORATHER	K11_COELIAC	PGS002048	101	29205	2981	411852	0.0697256196456458	1.07221394644737	0.496960089089791	0.30694733354077	1.35926937828151	0	0.0369871604258054	1.03767969738716	0.715511535142142	0.969700876874626	FALSE
I9_CORATHER	K11_MALABSORB	PGS002048	36	29270	957	413876	0.232761481178185	1.26208041349049	0.165249661177865	0.307212198892402	1.35962944932642	0	-0.134775468813727	0.873912110183667	0.459926808093861	0.923257428776415	FALSE
I9_CORATHER	K11_POSTOPDIS	PGS002048	23	29283	498	414335	0.0182848477350448	1.01845303911742	0.930411352295978	0.30734369142773	1.35980824220453	0	-0.370958025518263	0.6900729064035	0.0891461785213751	0.708724229646485	FALSE
I9_CORATHER	K11_GIBLEEDING	PGS002048	345	28961	5225	409608	0.140250663570015	1.15056216673429	0.0132083403544092	0.30625796529968	1.35833266404866	0	0.066865271112557	1.0691514228889	0.238925135217846	0.842112403790599	FALSE
I9_CORATHER	K11_OTHDISDIG	PGS002048	283	29023	5072	409761	0.0783187697842089	1.08146734284122	0.213303179601951	0.306173997686129	1.35821861288482	0	0.0937106997008906	1.09824197822145	0.131814799293751	0.763647769653648	FALSE
I9_CORATHER	TONGUEABNORMALITY	PGS002048	49	29257	1097	413736	-0.00379371355109617	0.996213473488762	0.979501172594479	0.307117856232034	1.35950118431758	0	-0.0274339758092995	0.972938917937544	0.851158759608315	0.986221246547289	FALSE
I9_CORATHER	TEMPOROMANDIB	PGS002048	105	29201	4930	409903	-0.063448734044627	0.938522232306252	0.534249670804432	0.307008505016	1.35935252933783	0	0.0202892949937148	1.02049652186226	0.838045971412586	0.984801605460317	FALSE
I9_CORATHER	APPENDACUT_COMPLIC	PGS002048	449	28857	6295	408538	0.0285912061342202	1.02900385801873	0.558961840009914	0.306272001948915	1.35835173062162	0	0.0534516900281589	1.05490602805606	0.272158563734332	0.860547427916124	FALSE
I9_CORATHER	HERING_BILATERAL	PGS002048	114	29192	1848	412985	-0.265560441765455	0.766776096184044	0.00748447909765198	0.306003981331594	1.35798771313652	0	0.26733579993616	1.306479088273	0.00493604583430499	0.305072705514907	FALSE
I9_CORATHER	K11_CONSTIPATION	PGS002048	1301	28005	24369	390464	0.0232336311701426	1.02350563443514	0.429249119456996	0.309128596810103	1.36223753864222	0	-0.0457980297904215	0.955234871696305	0.107298662601677	0.735469828410402	FALSE
I9_CORATHER	K11_FISTULA	PGS002048	458	28848	7543	407290	0.0087313549369108	1.00876958440043	0.855485623438457	0.30706589925614	1.3594305505823	0	0.000357594032054114	1.00035765797642	0.994060675499642	0.999442421056151	FALSE
I9_CORATHER	K11_STRICTURE	PGS002048	304	29002	5405	409428	0.0151257879896526	1.0152407616786	0.795636507136927	0.307277722250149	1.35971853973195	0	-0.0193491652240023	0.980836828334946	0.737531208055475	0.973219302355622	FALSE
I9_CORATHER	L12_ATOPIC	PGS002048	325	28981	19090	395743	0.0481477036507584	1.04932563310564	0.406332991165485	0.306810141992301	1.35908291080189	0	0.0238933261367338	1.02418105871296	0.674598738710031	0.964064233438032	FALSE
I9_CORATHER	L12_PSORI_VULG	PGS002048	210	29096	4602	410231	0.176399399478738	1.19291441291121	0.0119585134294095	0.307714986684159	1.36031322629781	0	-0.101743254156847	0.903261430518203	0.157166294603472	0.790079116614735	FALSE
I9_CORATHER	L12_PSORI_PUST	PGS002048	43	29263	1011	413822	0.114943256682833	1.12180978055772	0.470226018447967	0.307155396614206	1.35955222146958	0	-0.0807401037904481	0.922433397237451	0.627644608702135	0.956481604309613	FALSE
I9_CORATHER	L12_PSORI_PUSTUPALM	PGS002048	36	29270	922	413911	0.0873901137162507	1.09132233649792	0.613271487345843	0.307175745685686	1.3595798873764	0	-0.1075403718209	0.898040266198154	0.551353196979668	0.942700523519682	FALSE
I9_CORATHER	L12_PSORI_ARTHRO	PGS002048	146	29160	2812	412021	0.263070591191742	1.30091854910123	0.0032289798390898	0.30633447410385	1.35843659243212	0	0.130500683377827	1.13939871853312	0.118406813594656	0.750070359620197	FALSE
I9_CORATHER	L12_PSORI_NAS	PGS002048	106	29200	1314	413519	0.2853101837746	1.33017456270414	0.00374581389002146	0.307264873854342	1.3597010696422	0	-0.0613446123856394	0.940499076293469	0.535985638768348	0.939336452440419	FALSE
I9_CORATHER	L12_AGEP	PGS002048	109	29197	1256	413577	0.221465783749374	1.24790454887546	0.0225874852607026	0.306805278890117	1.35907630145889	0	0.10848708149358	1.11459050960068	0.286126869296843	0.866422986821249	FALSE
I9_CORATHER	L12_IMPETIGO	PGS002048	34	29272	1126	413707	0.0605464095342431	1.06241690269983	0.761336954821655	0.306658634420935	1.35887701504857	0	0.347065203413342	1.41490897925778	0.042609938827615	0.611161351429826	FALSE
I9_CORATHER	L12_ABSCESS_CUT	PGS002048	255	29051	5741	409092	0.432287037379204	1.54077731237621	1.12261974533098e-11	0.307688778869427	1.36027757592796	0	-0.0698225827783147	0.93255925730228	0.273716663289629	0.861427218341999	FALSE
I9_CORATHER	L12_CELLULITIS	PGS002048	223	29083	4591	410242	0.320031404644925	1.37717101322352	3.07718479791882e-06	0.306745044362426	1.35899444060523	0	0.0640698041290561	1.06616681901028	0.345045150426082	0.889351231984645	FALSE
I9_CORATHER	L12_LYMPHADENITIS	PGS002048	47	29259	1831	413002	-0.11157754499889	0.894422030758635	0.446536559286652	0.307220980735007	1.35964138943067	0	-0.104065958280386	0.901165856110692	0.493308757931918	0.930778689944762	FALSE
I9_CORATHER	L12_PILONIDALCYST	PGS002048	76	29230	2704	412129	0.0913855315576318	1.09569134743198	0.467250580219146	0.306409767514492	1.35853887760695	0	0.226795772797012	1.25457362371304	0.0378946239372007	0.59086008064523	FALSE
I9_CORATHER	L12_INFECT_SKIN_NAS	PGS002048	76	29230	1673	413160	0.168200414184351	1.18317371168218	0.146431116203643	0.307098559224602	1.35947495026625	0	7.72910811993866e-05	1.00007729406823	0.999458804462851	0.999891678931414	FALSE
I9_CORATHER	L12_SEBORRHOEIC	PGS002048	64	29242	1847	412986	-0.257595427896375	0.772907865822408	0.0420931884842618	0.307093121965175	1.35946755846835	0	-0.017780943890455	0.9823762042995	0.89350864959308	0.990482860441929	FALSE
I9_CORATHER	L12_ALLERGICCONTACT	PGS002048	94	29212	3602	411231	0.030491979014828	1.03096162068774	0.772416768398292	0.307088132588564	1.35946077558963	0	-0.00449300113089204	0.995517077298907	0.966153298352589	0.997275003392327	FALSE
I9_CORATHER	L12_OTHERCONTACT	PGS002048	170	29136	2208	412625	0.347074537278095	1.41492218588846	7.01548212707947e-06	0.308045005266761	1.36076222902619	0	-0.189933316917961	0.827014279965767	0.0155061998919027	0.465794705255163	FALSE
I9_CORATHER	L12_INTERNALSUBSTANCEDERM	PGS002048	54	29252	2342	412491	0.165288418889728	1.17973332702414	0.231966092531408	0.306989597597324	1.3593268277334	0	0.0704825548624564	1.07302585018389	0.634300650712081	0.957854439762492	FALSE
I9_CORATHER	L12_LICHENSIMPLEX	PGS002048	43	29263	634	414199	0.312153001687342	1.36636373299401	0.0496954303493861	0.307074019260695	1.35944158920937	0	-0.0369335334399584	0.963740189715477	0.816592610362114	0.982144308056421	FALSE
I9_CORATHER	L12_PRURITUS	PGS002048	84	29222	1970	412863	0.0942956742543837	1.09888460977552	0.405882542161847	0.307142902530986	1.35953523521709	0	-0.0360909942219369	0.964552520783633	0.752194830176888	0.974749351800931	FALSE
I9_CORATHER	L12_DERM_NUMMULAR	PGS002048	58	29248	1449	413384	-0.178956850377168	0.836141977829622	0.182472971473111	0.307085469260614	1.35945715490458	0	-0.00283059453261266	0.997173407822852	0.983437974109407	0.998782653969109	FALSE
I9_CORATHER	L12_INFECT_DERM	PGS002048	142	29164	2380	412453	0.488269342896001	1.62949368341929	1.23754044828994e-08	0.3072191950246	1.35963896150706	0	-0.0408452847326174	0.959977641656498	0.64422332307006	0.95937279460344	FALSE
I9_CORATHER	L12_DERM_NAS	PGS002048	535	28771	12962	401871	0.144504576635382	1.15546698310273	0.00127555296238314	0.307357151455414	1.35982654538429	0	-0.0198314006052458	0.980363948142041	0.654854139285083	0.961127455882409	FALSE
I9_CORATHER	L12_LICHENPLANUS	PGS002048	128	29178	2590	412243	0.00596454103984018	1.00598236433305	0.947680667038228	0.307073578358694	1.35944098982899	0	-0.000646202915272303	0.999354005828865	0.994249655388018	0.999442421056151	FALSE
I9_CORATHER	L12_URTICA_ALLERG	PGS002048	58	29248	2131	412702	0.12794161037561	1.13648664173155	0.340012861428305	0.307137777485576	1.35952826755513	0	-0.034434917987183	0.966151216706257	0.791938224715784	0.979286552854401	FALSE
I9_CORATHER	L12_URTICA_DERTMATOG	PGS002048	30	29276	1663	413170	-0.0522554175908828	0.949086422514356	0.779990572976215	0.307109092387887	1.35948926991329	0	-0.0353239246434685	0.965292683521029	0.847835779558831	0.98588025046485	FALSE
I9_CORATHER	L12_URTICA_NAS	PGS002048	212	29094	5744	409089	0.21153461533203	1.23557273464892	0.00296047936393324	0.307207088455702	1.35962250104394	0	-0.0319296495462309	0.968574719353441	0.649030470403544	0.959916048011029	FALSE
I9_CORATHER	L12_ERYTHEMAMULTIF	PGS002048	25	29281	489	414344	0.230014087770137	1.25861774092201	0.261529992721374	0.307373980326206	1.35984942992208	0	-0.413414289287364	0.661388220006785	0.060140199652236	0.658185978154158	FALSE
I9_CORATHER	L12_ERYTHEMANODOSUM	PGS002048	35	29271	749	414084	0.137499641425013	1.14740129454259	0.423140704664171	0.307081080651726	1.35945118879191	0	-0.00181344360371256	0.998188199691648	0.992109308863334	0.999257038854374	FALSE
I9_CORATHER	L12_ERYTH_NAS	PGS002048	24	29282	562	414271	-0.172462360714034	0.841589965060995	0.398975512462691	0.307130866042337	1.35951887128515	0	-0.0936465802976133	0.910604530960039	0.667475947120661	0.962984539680109	FALSE
I9_CORATHER	L12_OTHACUSKINSUNNAS	PGS002048	102	29204	586	414247	0.373664600555217	1.4530497166507	0.000166448438581064	0.307997993685461	1.36069825894571	0	-0.344746861909138	0.708399653708889	0.00146869379488468	0.169504480926287	FALSE
I9_CORATHER	L12_ACTINKERA	PGS002048	332	28974	5631	409202	-0.368193563048503	0.691983226341942	7.88999948440922e-11	0.307445518519413	1.35994671457308	0	-0.018121065463559	0.98204213377503	0.745240190273017	0.973772193175514	FALSE
I9_CORATHER	L12_NAIL_INGROW	PGS002048	52	29254	1219	413614	0.242169447015067	1.27401005172779	0.133382757302216	0.306470178799304	1.35862095116508	0	0.307067898444283	1.35943326834245	0.026889044901126	0.538416342025241	FALSE
I9_CORATHER	L12_ALOPECAREATA	PGS002048	21	29285	610	414223	0.301037665851148	1.35126023694645	0.196774702211602	0.306997196557685	1.35933715724333	0	0.0775006623973107	1.08058294823356	0.71749501952821	0.97002246622401	FALSE
I9_CORATHER	L12_ACNE_VULGARIS	PGS002048	18	29288	2279	412554	-0.0381075377713314	0.96260941845349	0.872393682655937	0.307151867309888	1.35954742320452	0	-0.124950852680184	0.882540276007938	0.585719866179478	0.949188275216823	FALSE
I9_CORATHER	L12_ROSACEANAS	PGS002048	49	29257	1514	413319	-0.126417891416443	0.881246504475241	0.414237101003676	0.306690616312988	1.35892047520154	0	0.233387105360853	1.26287024856184	0.112850822343388	0.7436009457273	FALSE
I9_CORATHER	L12_FOLLICULARCYST	PGS002048	171	29135	4042	410791	0.0652957036987152	1.06747463391597	0.408997972795639	0.306857009515211	1.35914660914403	0	0.0368765441268903	1.03756491944785	0.637898396522158	0.958538853280946	FALSE
I9_CORATHER	L12_HIDRADENITISSUP	PGS002048	16	29290	828	414005	0.129878717649412	1.13869027191678	0.613150849502456	0.307041238761286	1.35939702676556	0	0.0756779039991022	1.07861510058996	0.775451644380207	0.977647920684526	FALSE
I9_CORATHER	L12_FOLLICULARNAS	PGS002048	25	29281	723	414110	-0.0195776894154735	0.980612709001106	0.925015946411095	0.307076367296786	1.35944478123104	0	-0.00513468512935787	0.994878474832609	0.981755377676779	0.998569738990617	FALSE
I9_CORATHER	L12_SEBORRKERAT	PGS002048	141	29165	3159	411674	-0.277261212225164	0.757856509867992	0.0011678638679943	0.307256348227277	1.35968947738737	0	-0.0432468869940891	0.957674923394807	0.623150098609154	0.95562157981456	FALSE
I9_CORATHER	L12_CORNSANDCALLOS	PGS002048	112	29194	1358	413475	0.387639685798296	1.47349876609557	4.30440546654873e-05	0.307921572492998	1.36059427673545	0	-0.240289288821834	0.786400331331895	0.0153014148757981	0.4632316456365	FALSE
I9_CORATHER	L12_EPIDERMTHICKNAS	PGS002048	24	29282	496	414337	0.233561348172763	1.26309031379686	0.276291874302405	0.307054622145105	1.35941522021947	0	-0.00870857075870412	0.991329239007678	0.966191986921855	0.997275003392327	FALSE
I9_CORATHER	L12_LICHENSCLERATROPH	PGS002048	49	29257	1588	413245	-0.14790050926116	0.862516923119358	0.340328497504215	0.306812987369111	1.35908677791039	0	0.161927828694709	1.17577538101482	0.26721149109604	0.858712262953328	FALSE
I9_CORATHER	L12_SCARCONDITIONS	PGS002048	32	29274	897	413936	0.10654515367425	1.11242815553022	0.566332262243208	0.307056840735628	1.35941823620854	0	0.000904572444894844	1.00090498169394	0.995808800014761	0.999588189219373	FALSE
I9_CORATHER	L12_HYPETROPHICSCAR	PGS002048	31	29275	1390	413443	-0.0331782433806445	0.967366117614044	0.853797521754257	0.307249964865823	1.35968079802568	0	-0.167291233803253	0.845953205288694	0.352824202480803	0.892151215866062	FALSE
I9_CORATHER	L12_LUPUS	PGS002048	27	29279	505	414328	0.415250501952666	1.51475014103793	0.0311128400122138	0.307354029695252	1.35982230033858	0	-0.340974707985413	0.711076892546118	0.0798183652397662	0.694934293897864	FALSE
I9_CORATHER	L12_ULCERLOWLIMB	PGS002048	157	29149	1348	413485	0.696735948379795	2.00719043031488	1.82350384794356e-17	0.307069808526066	1.35943586497365	0	-0.0314120158178697	0.969076216081229	0.696837988927043	0.967833354964941	FALSE
I9_CORATHER	L12_CHRONICULCEROFSKIN	PGS002048	73	29233	854	413979	0.297815220944549	1.34691288359371	0.0119141520546007	0.307223283886502	1.35964452089438	0	-0.0706641266565831	0.931774797892978	0.551040766939919	0.942684380344218	FALSE
I9_CORATHER	L12_SKINSUBCUTISNAS	PGS002048	67	29239	1547	413286	-0.100286089515004	0.904578590563555	0.41860614052591	0.307209774551187	1.35962615312471	0	-0.0571875639372458	0.944416914198254	0.644106105458883	0.959343324455668	FALSE
I9_CORATHER	GENERALI_SKIN_ERUPT_DRUGS_MEDICAM	PGS002048	26	29280	711	414122	0.172224333367321	1.18794429886898	0.38626817213038	0.306968660148242	1.35929836719511	0	0.170565331574509	1.18597513102552	0.417019911654293	0.913454465829421	FALSE
I9_CORATHER	M13_RHEUMA	PGS002048	704	28602	9819	405014	0.34452713440824	1.41132239605565	7.92179708801284e-19	0.308354088208995	1.36118288242467	0	-0.0574429758321081	0.944175729686666	0.133673700042268	0.765693676813307	FALSE
I9_CORATHER	M13_TEMPARTERIT	PGS002048	35	29271	513	414320	0.105360864349814	1.11111149854672	0.539532397092702	0.307108654546131	1.35948867467225	0	-0.0312750715841621	0.969208934568353	0.845399935145252	0.985653474186948	FALSE
I9_CORATHER	M13_SLE	PGS002048	49	29257	858	413975	0.767805983301252	2.15503288500255	1.17678516099366e-07	0.307194708812495	1.35960566950666	0	-0.0729376132300462	0.929658826628016	0.581881978796276	0.948570812936578	FALSE
I9_CORATHER	M13_SJOGREN	PGS002048	94	29212	2006	412827	0.349574213676196	1.41846345765447	0.000854114100878262	0.307267485630039	1.35970462088104	0	-0.0606966730545515	0.941108660101187	0.576637118346028	0.947853936470744	FALSE
I9_CORATHER	M13_POLYMYALGIA	PGS002048	139	29167	1767	413066	0.124351770634418	1.13241415098778	0.145450763136791	0.307491811381661	1.36000967185622	0	-0.0789574606497582	0.924079233339152	0.347720107249022	0.890749215388188	FALSE
I9_CORATHER	M13_HYPERMOBILITY	PGS002048	20	29286	1419	413414	0.266924084030627	1.30594130076754	0.266707692690149	0.306999646295047	1.35934048726643	0	0.0919913033966512	1.09635528747229	0.669658934751757	0.963428672564302	FALSE
I9_CORATHER	M13_CONNECTNAS	PGS002048	61	29245	1333	413500	0.336562300223374	1.40012609472121	0.0124323989793406	0.306925295401546	1.35923942284379	0	0.0682759852866747	1.07066075432276	0.609515426335501	0.953394718493193	FALSE
I9_CORATHER	M13_OSTEOPOROSIS	PGS002048	197	29109	3628	411205	0.0833363430822021	1.08690732083439	0.249807807577934	0.307730321332072	1.36033408638212	0	-0.101813696831677	0.903197804607983	0.164874136852802	0.796272915079454	FALSE
I9_CORATHER	M13_PYOGARTH	PGS002048	98	29208	1450	413383	0.0689914891018312	1.07142709030268	0.505477158831855	0.306965039494702	1.35929344565557	0	0.0245681706006461	1.02487245489668	0.793893173699363	0.979543463860687	FALSE
I9_CORATHER	M13_REACTARTH	PGS002048	122	29184	2478	412355	0.150125191231577	1.16197970329302	0.108483471379348	0.306878788849446	1.35917621077466	0	0.0433855654726253	1.04434047886469	0.629419894826314	0.956735208889742	FALSE
I9_CORATHER	M13_PSORIARTH_ICD10	PGS002048	115	29191	2568	412265	0.215103745785728	1.23999053408542	0.0348982073737931	0.306421679383497	1.35855506044048	0	0.15361832725324	1.16604575395055	0.111044513796268	0.740419053592217	FALSE
I9_CORATHER	M13_PSORIARTH	PGS002048	149	29157	2665	412168	0.318248798762849	1.37471824688208	0.000341317139249572	0.306258982552563	1.35833404581718	0	0.141120396345599	1.15156328365004	0.0909978235850969	0.711868435047135	FALSE
I9_CORATHER	M13_ENTEROARTHR	PGS002048	15	29291	559	414274	-0.107048510276522	0.898482086318656	0.679741972614259	0.307161916450746	1.35956108555672	0	-0.215050697008298	0.806500551975705	0.463338297730002	0.924549842560332	FALSE
I9_CORATHER	M13_JUVERHEU	PGS002048	15	29291	763	414070	0.299909632134935	1.34973682922897	0.291152721906506	0.307044505696758	1.35940146783518	0	-0.00427941789330006	0.995729725767621	0.985882142278181	0.999037915247756	FALSE
I9_CORATHER	M13_JUVEARTH	PGS002048	20	29286	1391	413442	0.369666674687075	1.44725212848675	0.0985836678610266	0.307307161736999	1.35975856973725	0	-0.373258007260612	0.688487575133226	0.104125605053509	0.731795140255472	FALSE
I9_CORATHER	M13_GOUT	PGS002048	521	28785	3979	410854	0.332366809756058	1.39426418443065	2.77424408903017e-13	0.306790181200401	1.35905578270149	0	-0.00239821290740619	0.997604660507689	0.956457008206665	0.996357941099021	FALSE
I9_CORATHER	M13_POLYARTHRITIS	PGS002048	43	29263	858	413975	0.138789858119027	1.14888264627442	0.392942126282042	0.306895206063863	1.35919852484511	0	0.10632762180236	1.11218619326941	0.484157750196239	0.929018834962643	FALSE
I9_CORATHER	M13_MONOARTHRITIS	PGS002048	60	29246	1092	413741	0.167856438568864	1.18276679876455	0.232075656953436	0.306508396658713	1.35867287574179	0	0.308966048123911	1.36201612671563	0.0235178435686155	0.521418569234926	FALSE
I9_CORATHER	M13_ARTHRITISNAS	PGS002048	264	29042	7316	407517	0.0731795563668276	1.07592370852367	0.256356027571913	0.306257919476764	1.3583326018059	0	0.0888496573515015	1.09291633203822	0.150177689815255	0.783310987607347	FALSE
I9_CORATHER	M13_ARTHINOTH	PGS002048	52	29254	636	414197	0.722100816647886	2.05875373486035	3.52721430672832e-07	0.307020410496904	1.35936871317975	0	0.0518032643819776	1.05316852636972	0.70626529133973	0.969468631674816	FALSE
I9_CORATHER	M13_ARTHROSIS_POLY	PGS002048	220	29086	3787	411046	0.0839918396877852	1.08762001845369	0.233089938904305	0.306666296327614	1.35888742667733	0	0.04764052667214	1.04879357423687	0.474180245721345	0.926957788959217	FALSE
I9_CORATHER	M13_ARTHTROSIS_COX_PRIM_ICD10	PGS002048	680	28626	12352	402481	-0.176134011606294	0.83850560632414	1.23974350343779e-05	0.306405117933939	1.35853256098569	0	0.0313746283051606	1.0318719999443	0.424947813103835	0.91578573518537	FALSE
I9_CORATHER	M13_ARTHTROSIS_COX	PGS002048	976	28330	13927	400906	-0.0463281579975884	0.954728608950287	0.167432156593908	0.306988599604284	1.35932547113537	0	0.00239902229339379	1.00240190224994	0.941850911765467	0.995110138123256	FALSE
I9_CORATHER	M13_ARTHROSIS_KNEE_PRIM_ICD10	PGS002048	1471	27835	28160	386673	-0.0738308488928677	0.928828792972834	0.00850396383867025	0.306698937198425	1.35893178267018	0	0.00745615188294767	1.00748401819884	0.782931625467753	0.978396912981402	FALSE
I9_CORATHER	M13_ARTHROSIS_KNEE	PGS002048	2032	27274	31731	383102	-0.00648852290398634	0.993532482105702	0.786640865246012	0.307323087656569	1.35978022531531	0	-0.00363946929771846	0.996367145543396	0.874916126158367	0.988508682204053	FALSE
I9_CORATHER	M13_ARTHROSIS_OTH	PGS002048	825	28481	14992	399841	0.0646635978467668	1.06680009016705	0.0767098492268841	0.306864247738761	1.35915644698663	0	0.00540634320882083	1.00542098385449	0.878982836208207	0.988788916081443	FALSE
I9_CORATHER	M13_HALLUXVALGUS	PGS002048	741	28565	12877	401956	-0.0814895963033507	0.921742299331275	0.0360924467401528	0.306717872128422	1.35895751419197	0	0.0155212864467608	1.01564236724539	0.680115904354367	0.964794979476809	FALSE
I9_CORATHER	M13_HALLUXRIGIDUS	PGS002048	189	29117	3577	411256	-0.201559322472295	0.8174550826652	0.00624345218948547	0.307378210740138	1.35985518266023	0	-0.0484991851937515	0.952658115537304	0.511370413435352	0.934166771922409	FALSE
I9_CORATHER	M13_HAMMERTOE	PGS002048	263	29043	4195	410638	-0.0315714489064224	0.968921725582832	0.624883943770424	0.306878271473752	1.3591755075701	0	0.0239337380123192	1.0242224486268	0.707599608638299	0.969519613162702	FALSE
I9_CORATHER	M13_TOEDEFORMOTH	PGS002048	27	29279	770	414063	-0.301403074333272	0.739779526503629	0.139246504646807	0.306902680641904	1.35920868431852	0	0.192690540300212	1.21250751324401	0.34482192433468	0.889185123105893	FALSE
I9_CORATHER	M13_FLATFOOT	PGS002048	65	29241	2072	412761	-0.0466209128888411	0.954449148388917	0.722077970281647	0.306918057108217	1.35922958430575	0	0.0679551393616548	1.0703172922848	0.580428552451126	0.948347780531386	FALSE
I9_CORATHER	M13_PATELLADISLOCATIO	PGS002048	12	29294	1735	413098	-0.393180096967633	0.674907187902222	0.215246638621682	0.307044297122615	1.35940118429921	0	0.0976257918492556	1.10255012465962	0.739572151450253	0.973464928698848	FALSE
I9_CORATHER	M13_PATELLAOTH	PGS002048	195	29111	6496	408337	0.0890361769421129	1.09312020135726	0.221924224236697	0.30755427760551	1.36009462917828	0	-0.073047069827283	0.929557074905062	0.316552574853784	0.878858506232664	FALSE
I9_CORATHER	M13_MENISCUSDERANGEMENTS	PGS002048	1027	28279	21098	393735	-0.0803413187336465	0.922801323248986	0.015042417116749	0.305768974493909	1.35766861423512	0	0.0388512083824611	1.03961578602717	0.224169815819883	0.833085980170512	FALSE
I9_CORATHER	M13_KNEEDERANGEMENTS	PGS002048	1804	27502	31607	383226	0.0046832712200203	1.00469425487446	0.852248450397325	0.305147597959901	1.35682525286689	0	0.0307539126801511	1.0312316996137	0.208222521189464	0.825567702824282	FALSE
I9_CORATHER	M13_LOOSEJOINT	PGS002048	58	29248	580	414253	0.0795962204964328	1.08284974685709	0.559225218737343	0.307010661952229	1.35935546137771	0	0.0238568168125334	1.02414366723722	0.858040823621277	0.987119670871912	FALSE
I9_CORATHER	M13_CARTILAGE	PGS002048	47	29259	677	414156	-0.12198318262372	0.885163254500976	0.420222957056602	0.306950293874017	1.3592734021778	0	0.0797827876821802	1.08305178993366	0.592513098253579	0.950674099493218	FALSE
I9_CORATHER	M13_PATHODISLOCATIO	PGS002048	88	29218	2718	412115	0.210820947840163	1.23469126113128	0.0534968736884943	0.307069006147154	1.35943477419142	0	0.00792506450723117	1.00795655095336	0.943498579182905	0.995245345755759	FALSE
I9_CORATHER	M13_RECUDISLOCATIO	PGS002048	69	29237	2353	412480	0.225918013221249	1.25347289286052	0.0669279549810589	0.307059202340006	1.35942144662039	0	0.0148909601725948	1.01500238289682	0.905430864771366	0.991416507464119	FALSE
I9_CORATHER	M13_JOINTOTH	PGS002048	788	28518	28010	386823	0.0901466056884985	1.09433470763865	0.0181521664785456	0.305359199629867	1.3571123897345	0	0.0622610240232764	1.06424010070878	0.0890542865965001	0.708724229646485	FALSE
I9_CORATHER	M13_SCOLIOSIS	PGS002048	44	29262	2294	412539	0.00190065630199444	1.00190246369408	0.990022623174115	0.307060683753143	1.35942346048667	0	0.00827775117336	1.00831210648508	0.958369725271968	0.996449357303338	FALSE
I9_CORATHER	M13_SPONDYLOLISTHESIS	PGS002048	197	29109	4352	410481	0.271421253286389	1.31182756567941	0.000187944594007073	0.307644137708164	1.36021685291271	0	-0.0929276673951012	0.911259411679326	0.190964282650682	0.814900221847776	FALSE
I9_CORATHER	M13_TORTICOLLIS	PGS002048	12	29294	493	414340	-0.367039348556199	0.692782384521473	0.265298368665147	0.306893687897676	1.35919646135743	0	0.451009571806636	1.56989630876519	0.13268752600303	0.764877966017889	FALSE
I9_CORATHER	M13_DEFORMDORSONAS	PGS002048	31	29275	556	414277	0.238299351552847	1.26908903974294	0.186180015830223	0.307223941922633	1.35964541558989	0	-0.126409500800108	0.881253898707578	0.445638839033471	0.920365368974625	FALSE
I9_CORATHER	M13_ANKYLOSPON_ICD10	PGS002048	80	29226	2465	412368	0.0817997384025599	1.08523845647961	0.477170844698279	0.307178947793379	1.35958424090459	0	-0.043705958612289	0.957235382916014	0.699379747757151	0.968356883161945	FALSE
I9_CORATHER	M13_ANKYLOSPON	PGS002048	138	29168	2677	412156	0.110896529749611	1.11727929570492	0.211629376689785	0.306991762143171	1.35932977006183	0	0.00759166366821447	1.00762055340763	0.930328779064786	0.994212518801557	FALSE
I9_CORATHER	M13_SPINENTHES	PGS002048	356	28950	765	414068	0.384952880841212	1.46954507608198	6.64347848954372e-13	0.307995816201016	1.36069529604964	0	-0.0716127340629898	0.930891328517639	0.166068686616021	0.797043687195344	FALSE
I9_CORATHER	M13_SACROILIITIS	PGS002048	31	29275	1308	413525	0.269091841965847	1.30877533602662	0.141582395553924	0.307205430429096	1.35962024675553	0	-0.142031759019317	0.867593702123222	0.428786459311068	0.916836732354826	FALSE
I9_CORATHER	M13_SPONDYLINFLAMNAS	PGS002048	28	29278	1293	413540	0.0480047137480885	1.0491756008623	0.801393609370876	0.30726596938105	1.35970255923185	0	-0.189674444599206	0.827228398783586	0.307584787222381	0.876059737765336	FALSE
I9_CORATHER	M13_SPONDYLOSIS	PGS002048	820	28486	13770	401063	0.132209754381629	1.14134769684149	0.000292424635222615	0.306994809753141	1.3593339127751	0	-0.000325876300197071	0.999674176791717	0.992616436358441	0.999371457745173	FALSE
I9_CORATHER	M13_SPINSTENOSIS	PGS002048	813	28493	11459	403374	0.0993792397335885	1.10448508477317	0.00684318246531499	0.307478700854087	1.3599918415288	0	-0.0173058430261688	0.982843042972164	0.627019400269617	0.956481604309613	FALSE
I9_CORATHER	M13_CERVICDISC	PGS002048	881	28425	10937	403896	0.232711052726367	1.2620167703339	2.64288996192236e-11	0.307679223571316	1.3602645781323	0	-0.0267237284837081	0.973630190660215	0.444762123248696	0.919978047345414	FALSE
I9_CORATHER	M13_INTERVERTEB	PGS002048	1917	27389	30655	384178	0.181143161252147	1.19858675819229	1.29193321329182e-13	0.306438222320677	1.3585775351174	0	0.001558481039966	1.00155969610268	0.94760355270562	0.995654632771797	FALSE
I9_CORATHER	M13_SPININSTAB	PGS002048	22	29284	740	414093	-0.108735795126472	0.896967369345317	0.643254034984685	0.306929159446276	1.35924467501587	0	0.185929894699546	1.20433782695284	0.384214213660636	0.903458695840806	FALSE
I9_CORATHER	M13_SACROCOGG	PGS002048	18	29288	766	414067	-0.0985536943882782	0.906147036297193	0.691650874071796	0.307114382062446	1.35949646118812	0	-0.0425262804141896	0.958365278953516	0.849364948082604	0.985999654086249	FALSE
I9_CORATHER	M13_DORSOPATHYNAS	PGS002048	55	29251	855	413978	0.22611676312076	1.2537220452307	0.096850534552914	0.307223493478726	1.35964480586533	0	-0.0874975133863528	0.91622114993606	0.521313861820775	0.936106158384334	FALSE
I9_CORATHER	M13_PANNICULITIS	PGS002048	36	29270	911	413922	0.109519732364039	1.11574208694697	0.540457586339673	0.306809409271228	1.35908191497357	0	0.198507929340894	1.21958169785494	0.218054278696763	0.829715866266463	FALSE
I9_CORATHER	M13_RADICULOPATHY	PGS002048	591	28715	4288	410545	0.288863914837667	1.33491005471574	5.42183352252992e-12	0.307640224640608	1.36021153030269	0	-0.0224437642202498	0.977806223342642	0.606603149535636	0.953034187686368	FALSE
I9_CORATHER	M13_CERVICALGIA	PGS002048	393	28913	5269	409564	0.235103562546784	1.26503977268987	6.57743486178283e-06	0.30707379490608	1.35944128421241	0	-0.0111222958654271	0.988939328188645	0.827986096888606	0.983545134142764	FALSE
I9_CORATHER	M13_SCIATICA	PGS002048	623	28683	14224	400609	0.229835250667219	1.25839267349734	2.60506560536359e-08	0.308609086082931	1.36153002542421	0	-0.0773913431348465	0.925527583859175	0.0577624581585868	0.654586370184969	FALSE
I9_CORATHER	M13_LOWBACKPAIN	PGS002048	957	28349	21609	393224	0.244809575750689	1.27737804628811	8.36105623057102e-13	0.306115935960123	1.3581397546572	0	0.0181738013268299	1.01833994984468	0.577376123507206	0.948107727514607	FALSE
I9_CORATHER	M13_THORACISPINEPAIN	PGS002048	176	29130	3457	411376	0.497664278722528	1.64487481122488	8.98632254248424e-11	0.307715361455698	1.36031373610458	0	-0.142444620506122	0.867235580029917	0.0626724582086389	0.662606896934784	FALSE
I9_CORATHER	M13_DORSALGIANAS	PGS002048	619	28687	10873	403960	0.241845604029739	1.27359753930753	8.48733258650034e-09	0.306868202854872	1.35916182261882	0	-0.00269722921042922	0.997306405044071	0.948434986534919	0.995654632771797	FALSE
I9_CORATHER	M13_MYOSITIS	PGS002048	27	29279	509	414324	0.182117465102856	1.19975511496103	0.345548785993625	0.307267611792653	1.35970479242495	0	-0.244115499979377	0.78339714668302	0.253921719139121	0.850935801717636	FALSE
I9_CORATHER	M13_MUSCLESTRAIN	PGS002048	26	29280	619	414214	0.51829420206609	1.67916089615551	0.0120514060919666	0.306991572902266	1.35932951282106	0	0.0702718770844994	1.0727998112936	0.72169397248887	0.970678800505579	FALSE
I9_CORATHER	M13_MUSCLEDISNAS	PGS002048	40	29266	695	414138	0.280619687926153	1.32394999400897	0.0849042569598949	0.306991175453073	1.35932897255675	0	0.0789732487236323	1.08217537211063	0.631530859195178	0.957130703770438	FALSE
I9_CORATHER	M13_TRIGGERFINGER	PGS002048	125	29181	2875	411958	0.109291407081741	1.11548736390095	0.250340484362198	0.306465022094395	1.35861394517581	0	0.139167405087517	1.14931648532683	0.120187180099032	0.752444446916239	FALSE
I9_CORATHER	M13_DEQUERVAIN	PGS002048	51	29255	1272	413561	0.362672561751684	1.43716519933398	0.0169766738833372	0.306835247444177	1.35911703162081	0	0.117050623953959	1.12417633850125	0.412184232135364	0.912452317834729	FALSE
I9_CORATHER	M13_TENDOSYNOVITISNAS	PGS002048	212	29094	3185	411648	0.219189298816835	1.24506694408044	0.0015078829602165	0.307759355509387	1.36037358313657	0	-0.0918634827349547	0.912229676145362	0.206698052752492	0.825387686791137	FALSE
I9_CORATHER	M13_SPONTRUPTSYNOTEND	PGS002048	90	29216	1654	413179	0.0667902785167761	1.06907124745473	0.527412594515871	0.307831905534509	1.36047228185446	0	-0.243975026506741	0.783507200930338	0.0208350617980822	0.503379499338307	FALSE
I9_CORATHER	M13_SHORTACHILLES	PGS002048	16	29290	493	414340	0.249749923929236	1.28370435280365	0.332880451378995	0.30707352888395	1.359440922571	0	-0.00780761892194549	0.992222781365267	0.977120156800535	0.998151184138033	FALSE
I9_CORATHER	M13_GANGLION	PGS002048	182	29124	6536	408297	-0.060757394025057	0.941051516804911	0.426456247659964	0.307611804685213	1.36017287370098	0	-0.0820621962062178	0.921214660857495	0.281591012097196	0.864942651466957	FALSE
I9_CORATHER	M13_DISSYNOTENDNAS	PGS002048	30	29276	1224	413609	-0.299159645491628	0.741441032267962	0.156879044630267	0.306741056643575	1.35898902132828	0	0.320717281391703	1.37811590680105	0.0812619735275042	0.697164692227649	FALSE
I9_CORATHER	M13_OLECRANONBURSITIS	PGS002048	78	29228	1088	413745	0.184941636173321	1.20314821774444	0.122449313831776	0.306631293429578	1.35883986251174	0	0.149373832654041	1.16110696778574	0.171573902805344	0.802831954704978	FALSE
I9_CORATHER	M13_PREPATELLARBURSITIS	PGS002048	48	29258	940	413893	-0.0472809681553016	0.953819367070057	0.757313241377075	0.306849258062824	1.35913607382464	0	0.138470403054976	1.14851568851144	0.349059532861938	0.891077284981636	FALSE
I9_CORATHER	M13_TROCHANTERICBURSITIS	PGS002048	81	29225	2429	412404	0.0539914924926443	1.05547562265026	0.628401558064417	0.307753291228194	1.36036533347365	0	-0.255327517507327	0.774662740798507	0.0269849187823986	0.538869046808124	FALSE
I9_CORATHER	M13_OVERUSENAS	PGS002048	14	29292	638	414195	-0.42061531839295	0.656642651180744	0.116752338802704	0.307161618871145	1.35956068097914	0	-0.212814578022039	0.808306001019544	0.478025197863993	0.927538544283481	FALSE
I9_CORATHER	M13_INFBURSA	PGS002048	23	29283	525	414308	-0.162742531337185	0.849809959683976	0.476160899084665	0.306902870470822	1.35920894233566	0	0.217387970960529	1.2428261890842	0.303629984491913	0.87495553137748	FALSE
I9_CORATHER	M13_BAKERCYST	PGS002048	83	29223	1457	413376	0.0955800008639381	1.10029684321105	0.408086519473315	0.306820266540932	1.35909667097258	0	0.0906858902206387	1.09492502457956	0.431029251430009	0.91735567791014	FALSE
I9_CORATHER	M13_DUPUTRYEN	PGS002048	420	28886	3487	411346	-0.0705401423965373	0.931890330463786	0.159158235807405	0.306501753580941	1.35866385000219	0	0.0380600861794963	1.03879364814493	0.433150415909694	0.917782894391661	FALSE
I9_CORATHER	M13_PLANTARFASC	PGS002048	90	29216	2321	412512	-0.00431208812740996	0.995697195575757	0.969956563856141	0.306502615318035	1.35866502081374	0	0.193751258160183	1.21379432396957	0.0733493735827256	0.682046948170955	FALSE
I9_CORATHER	M13_ADHCAPSULITIS	PGS002048	304	29002	3981	410852	0.269660002450194	1.30951914173594	4.62158444923837e-06	0.307452505517572	1.35995621655146	0	-0.051107307723142	0.95017670376295	0.390543843505628	0.90507903884157	FALSE
I9_CORATHER	M13_ROTATORCUFF	PGS002048	976	28330	17728	397105	0.0862213816426096	1.0900476181278	0.0103286573049556	0.308167584546531	1.36092904050377	0	-0.0366297242551909	0.964033027317967	0.264302363148922	0.857081825286004	FALSE
I9_CORATHER	M13_BICIPITALTEND	PGS002048	43	29263	1017	413816	-0.0829501068234477	0.920397067607951	0.588043134159586	0.307432385935536	1.35992885507605	0	-0.245050072693311	0.782665347098783	0.122520345891992	0.754868406142442	FALSE
I9_CORATHER	M13_CALCIFICTEND	PGS002048	65	29241	1388	413445	0.0850550957724322	1.0887770520586	0.516663773324584	0.306723436925609	1.35896507653596	0	0.147075727037379	1.15844168506514	0.223035634759522	0.83246963886698	FALSE
I9_CORATHER	M13_IMPINGEMENT	PGS002048	330	28976	7205	407628	0.0910433830072512	1.09531652235237	0.114415518045149	0.307099438774676	1.35947614599306	0	-0.00930220825161614	0.990740923443948	0.867289956719261	0.987807596380665	FALSE
I9_CORATHER	M13_SHOULDERBURSITIS	PGS002048	27	29279	500	414333	0.187403822690466	1.20611424301959	0.375414838349583	0.306927392392859	1.35924227316004	0	0.132030012057271	1.14114256678938	0.501160438152442	0.932421943231069	FALSE
I9_CORATHER	M13_SHOULDERNAS	PGS002048	62	29244	1983	412850	0.232128095533838	1.26128128298019	0.076580793611428	0.306950273658218	1.359273374699	0	0.0709286906420418	1.07350467220995	0.587463215608905	0.949336062311755	FALSE
I9_CORATHER	M13_GLUTEALTEND	PGS002048	14	29292	615	414218	-0.141236227720115	0.8682841746781	0.597483690103062	0.307133277740027	1.35952215003762	0	-0.158484413832881	0.853436265487532	0.584817466342567	0.949154036598868	FALSE
I9_CORATHER	M13_ACHILLESTEND	PGS002048	95	29211	2538	412295	-0.147695047414562	0.862694155645742	0.172652779523661	0.306621250788747	1.35882621623958	0	0.143595298207334	1.15441681941862	0.176397646485902	0.806281100250524	FALSE
I9_CORATHER	M13_ENTESOPATHYLOWNAS	PGS002048	43	29263	1657	413176	-0.0860779023012919	0.917522751302148	0.619459723255494	0.306736825878057	1.35898327177656	0	0.201881457056733	1.22370293816504	0.16007276136405	0.79233865146174	FALSE
I9_CORATHER	M13_MEDIALEPICOND	PGS002048	36	29270	914	413919	0.177018931088488	1.19365369007688	0.288691980559732	0.307339270426157	1.35980223050344	0	-0.230982100086657	0.793753674030062	0.185810767858874	0.811820010858268	FALSE
I9_CORATHER	M13_LATERALEPICOND	PGS002048	171	29135	3764	411069	0.211581040487437	1.23563009763668	0.00962798087883106	0.306484205040495	1.35864000764387	0	0.0942189336854512	1.09880028398102	0.231827641339269	0.838494800288456	FALSE
I9_CORATHER	M13_METATARSALGIA	PGS002048	65	29241	2019	412814	0.134206266398198	1.14362868748825	0.291749951599933	0.307143967473982	1.35953668304539	0	-0.0398997801179795	0.960885734181819	0.765653635796446	0.976381642163435	FALSE
I9_CORATHER	M13_ENTESOPATHYFOOT	PGS002048	66	29240	2215	412618	0.081055905901936	1.08443152099438	0.521130164882028	0.307186591255943	1.35959463287555	0	-0.0595699584739027	0.942169618536928	0.649069381683911	0.959916048011029	FALSE
I9_CORATHER	M13_ENTESOPATHYNAS	PGS002048	242	29064	2408	412425	0.229563197337291	1.25805037014465	0.000398526454502179	0.308400058842035	1.36124545830177	0	-0.167825650784901	0.845501234311348	0.00852919219769712	0.382687929200183	FALSE
I9_CORATHER	M13_RHEUMATISM	PGS002048	235	29071	4123	410710	0.55067745070988	1.73442760917369	7.21596807781589e-17	0.308915648316933	1.36194748309557	0	-0.254900942434048	0.774993263105206	0.000102523239875514	0.0314108251110823	TRUE
I9_CORATHER	M13_MYALGIA	PGS002048	150	29156	5291	409542	0.120519763004619	1.1280830350557	0.14736667401654	0.307376862677157	1.35985334949103	0	-0.0620613807930213	0.939825197804667	0.458786780752362	0.923237060164308	FALSE
I9_CORATHER	M13_NEURALGIA	PGS002048	33	29273	965	413868	0.0513533146803046	1.05269476009896	0.773451627457918	0.307261345402895	1.35969627201146	0	-0.133947187355798	0.874636255236953	0.3901436613606	0.905043088305565	FALSE
I9_CORATHER	M13_FOREIGNBODY	PGS002048	24	29282	1145	413688	-0.382783085327043	0.681960810549538	0.0670787042258532	0.307097975294186	1.3594741564277	0	-0.0192503488108656	0.980933755901133	0.926585691643909	0.99389290603575	FALSE
I9_CORATHER	M13_LIMBPAIN	PGS002048	680	28626	19774	395059	0.101933823210547	1.10731019106985	0.0113848892626267	0.306945751215699	1.3592672274772	0	0.00350897499977503	1.00351513865982	0.927748076247798	0.993995568275021	FALSE
I9_CORATHER	M13_SOFTTISSUENAS	PGS002048	140	29166	1159	413674	0.316498425153091	1.37231408104993	0.00033479576537198	0.306957933553875	1.3592837866311	0	-0.0110193057724852	0.989041184386969	0.895067031159803	0.990578149178459	FALSE
I9_CORATHER	M13_BONECONTINUITY	PGS002048	55	29251	1846	412987	0.223784347065327	1.25080125138072	0.101162554716156	0.307196845199104	1.35960857415311	0	-0.0603189148168085	0.941464238807316	0.649364952637226	0.959997753239078	FALSE
I9_CORATHER	M13_BONEDENSOTH	PGS002048	17	29289	606	414227	-0.11772673208432	0.888938937917457	0.670181269698776	0.306972832882939	1.3593040391984	0	0.159863356710976	1.17335052956173	0.488569785314722	0.929976493468428	FALSE
I9_CORATHER	M13_OSTEOMYELITIS	PGS002048	84	29222	961	413872	0.409227429898306	1.50565411231066	0.000209617761746083	0.307116646485315	1.35949953966648	0	-0.0101885464571546	0.989863180957522	0.919653294185797	0.993035803070702	FALSE
I9_CORATHER	M13_OSTEONECROSIS	PGS002048	32	29274	886	413947	-0.0790888842480507	0.923957795501272	0.664397726952105	0.307051140090597	1.35941048666982	0	0.0191111448144726	1.01929493166795	0.90751041062813	0.991752553478597	FALSE
I9_CORATHER	M13_ALGONEURO	PGS002048	24	29282	733	414100	0.298155399028236	1.34737115177932	0.187596140951814	0.306914428049793	1.35922465159113	0	0.17169638594183	1.18731729226259	0.406011929087041	0.910004381490619	FALSE
I9_CORATHER	M13_BONEDISNAS	PGS002048	37	29269	719	414114	-0.0936809299217109	0.910573252573903	0.58490654189667	0.30705995678219	1.35942247222566	0	0.0167089727511472	1.01684934839073	0.922821690162899	0.993502720386181	FALSE
I9_CORATHER	M13_JUVOSTEOCHONRHIP	PGS002048	35	29271	1010	413823	0.43547990192439	1.54570466763192	0.0109424973156255	0.307013331763001	1.35935909060441	0	0.132121991463355	1.14124753323223	0.451510533941955	0.921567538321158	FALSE
I9_CORATHER	M13_OSTEOCHONDROPATHY	PGS002048	90	29216	2165	412668	-0.0785392436453401	0.924465779812484	0.458268918801394	0.307854836327632	1.36050347892059	0	-0.243344450201179	0.784001417810833	0.0243606788183445	0.52769471823582	FALSE
I9_CORATHER	M13_DEFORMACQ	PGS002048	80	29226	1194	413639	0.238430161196662	1.26925505968647	0.0341116885447921	0.307412328948184	1.35990157927374	0	-0.117494764099848	0.889145167209576	0.27664466217874	0.862634560404533	FALSE
I9_CORATHER	M13_POSTOPMUSCULOSKE	PGS002048	92	29214	1102	413731	0.326464755894954	1.38605939847911	0.00241131974910484	0.306933645951013	1.35925077328722	0	0.0318645424282375	1.03237765246332	0.752395099855081	0.974817339951257	FALSE
I9_CORATHER	M13_BIOMECHLESIO	PGS002048	51	29255	844	413989	0.0765229186814799	1.07952693138754	0.609506277394687	0.30681709385715	1.35909235899545	0	0.098760131088548	1.10380150013728	0.410776277648479	0.911938849822012	FALSE
I9_CORATHER	JOINTPAIN	PGS002048	686	28620	23311	391522	0.137502032590085	1.14740403817177	0.00079729190693127	0.305079954915896	1.35673347618067	0	0.0850822945922544	1.0888066659122	0.0312282704185768	0.561191987254797	FALSE
I9_CORATHER	N14_DIALYSIS	PGS002048	47	29259	594	414239	0.900508169443184	2.46085332393346	1.60446252176806e-09	0.307746562463639	1.36035617992641	0	-0.437097570674492	0.645908406617095	0.00345491896184838	0.263005502356908	FALSE
I9_CORATHER	N14_RENFAILNAS	PGS002048	60	29246	838	413995	0.377528906552877	1.45867560846851	0.00377332384448085	0.307173793497703	1.35957723322347	0	-0.0467216573623147	0.954352997755409	0.709972681095793	0.969553111120319	FALSE
I9_CORATHER	N14_ACUTENEPHRITIC	PGS002048	40	29266	535	414298	0.012282967402605	1.01235871285532	0.938280210705903	0.307591008258903	1.36014458726017	0	-0.348289699726852	0.705894349189956	0.0263547818647437	0.53532135295803	FALSE
I9_CORATHER	N14_CHRONEPHROPATH	PGS002048	69	29237	857	413976	0.483511219765783	1.62175876826605	6.57007324818766e-05	0.307744283259776	1.36035307940088	0	-0.305472564908452	0.736775118045036	0.0159596310964458	0.466909129592949	FALSE
I9_CORATHER	N14_NEPHROTICSYND	PGS002048	41	29265	650	414183	0.473465186355338	1.60554808834776	0.00258266409634905	0.307450314264817	1.35995323654692	0	-0.2323720553311	0.792651158349277	0.1263284356109	0.758690242483164	FALSE
I9_CORATHER	N14_NEPHRITICNAS	PGS002048	37	29269	496	414337	0.198478696267481	1.21954604625474	0.238117351411017	0.306898740403945	1.35920332872342	0	0.150080113944824	1.16192732558127	0.343874748824575	0.888682877727246	FALSE
I9_CORATHER	N14_GLOMEINOTH	PGS002048	166	29140	1672	413161	0.896747318981462	2.45161580392756	1.74056773460046e-30	0.308011868171813	1.3607171380661	0	-0.17640012443682	0.838282498911019	0.0299327794274616	0.555888961138765	FALSE
I9_CORATHER	N14_PYELONEPHR	PGS002048	690	28616	14651	400182	0.200117272654095	1.22154600370257	3.81647387352227e-07	0.308400016306757	1.36124540040082	0	-0.0594832015347554	0.942251361835038	0.119722335548594	0.751603406820309	FALSE
I9_CORATHER	N14_CHRONTUBULOINTNEPHRITIS	PGS002048	106	29200	930	413903	0.684702145280062	1.9831810477215	7.84696837765391e-12	0.307016585075849	1.35936351303199	0	-0.00582195805809627	0.994194956698132	0.951995836434503	0.995891688755064	FALSE
I9_CORATHER	N14_TUBULOINTNEPHRNAS	PGS002048	73	29233	1385	413448	0.200936639432648	1.22254730807823	0.0898531312989883	0.307351253647904	1.35981852541273	0	-0.126005032475623	0.881610410089355	0.285410819623115	0.86618325724873	FALSE
I9_CORATHER	N14_HYDRONEPHR	PGS002048	104	29202	1804	413029	0.146138087613819	1.15735599354445	0.1448618049235	0.306841814946816	1.35912595765482	0	0.0718951263535211	1.07454264694876	0.469824769050266	0.925896814037167	FALSE
I9_CORATHER	N14_OBSTRUREFLUROPATH	PGS002048	100	29206	2376	412457	0.0300389810401065	1.03049470292594	0.773104843250597	0.306665547348464	1.35888640889937	0	0.111571288371354	1.118033443948	0.252537846183511	0.850305260763737	FALSE
I9_CORATHER	N14_RENALTUBULOOTH	PGS002048	39	29267	631	414202	0.277034893711862	1.31921240244931	0.095009954909442	0.306972788028867	1.35930397822808	0	0.0527173993056828	1.05413170467061	0.717290746424218	0.97002246622401	FALSE
I9_CORATHER	N14_ACUTERENFAIL	PGS002048	100	29206	2009	412824	0.0893282186393103	1.09343948465586	0.386124981592895	0.306970671623945	1.3593011013935	0	0.0268821352353283	1.02724671943505	0.789147212841675	0.978937934628531	FALSE
I9_CORATHER	N14_CALCUKIDUR	PGS002048	723	28583	7376	407457	0.0576100437167579	1.05930183375205	0.133616428475876	0.306555548675245	1.35873694141809	0	0.020341472902029	1.02054977062541	0.589666587223468	0.949795862244517	FALSE
I9_CORATHER	N14_CALCULOWER	PGS002048	89	29217	794	414039	0.12311518763248	1.13101469234923	0.249059129235696	0.307222045461543	1.35964283707771	0	-0.0509854845048636	0.950292464397959	0.638460052379755	0.958608153671879	FALSE
I9_CORATHER	N14_DISIMPAIRRENTUB	PGS002048	37	29269	468	414365	0.760451283006618	2.13924140598811	6.42358677594211e-06	0.307614594639966	1.36017666852705	0	-0.415799208443595	0.659812742011766	0.0111731499974591	0.422107832686914	FALSE
I9_CORATHER	N14_CYSTKID	PGS002048	104	29202	1022	413811	0.130807164690299	1.13974797646558	0.199261211405268	0.306628152918671	1.35883559506703	0	0.134073908622587	1.14347732935598	0.183154298499572	0.810363477595343	FALSE
I9_CORATHER	N14_OTHETNASKIDUR	PGS002048	29	29277	624	414209	0.0469819274972907	1.04810306706297	0.819298271373665	0.306876992615937	1.359173769379	0	0.230273153717825	1.25894384815965	0.263475888269188	0.856494838133094	FALSE
I9_CORATHER	N14_CYSTITIS	PGS002048	718	28588	24408	390425	-0.00671863928087765	0.993303880314113	0.865871754919405	0.30658548679305	1.35877762005363	0	0.0190515335950441	1.01923417206511	0.609616961098108	0.95341260721105	FALSE
I9_CORATHER	N14_NEUROMUSCDYSBLADD	PGS002048	71	29235	1639	413194	-0.0728394734524702	0.929750067615595	0.570801708046935	0.306656564959255	1.35887420290757	0	0.179765128612677	1.19693620403821	0.142764433387018	0.775173941088162	FALSE
I9_CORATHER	N14_OTHBLADD	PGS002048	135	29171	2112	412721	0.00249323301862937	1.00249634370876	0.977368943259362	0.307104241652637	1.35948267540676	0	-0.00638776982099268	0.993632588609263	0.938180452758329	0.994905432339387	FALSE
I9_CORATHER	N14_URETHRITISANDURSYNDR	PGS002048	24	29282	541	414292	-0.132030744356329	0.876314052953716	0.533793560128572	0.307045140955295	1.35940233140684	0	0.0386659186726426	1.03942317376494	0.848954288857182	0.985947977295382	FALSE
I9_CORATHER	N14_URETHRALSTRICT	PGS002048	78	29228	918	413915	-0.0956956357799541	0.908740562093619	0.409505752105816	0.30683172271059	1.35911224110381	0	0.097503895235172	1.10241573572351	0.42152727116893	0.914564042609287	FALSE
I9_CORATHER	N14_URETHRAOTH	PGS002048	883	28423	22089	392744	0.0818192264238447	1.08525960583583	0.0233710376875841	0.307233289534466	1.35965812508687	0	-0.0090946812747151	0.9909465502485	0.790910553307227	0.979059633046874	FALSE
I9_CORATHER	N14_PROSTHYPERPLA	PGS002048	1614	27692	14204	400629	0.204666355639231	1.22711557646311	1.13083385198191e-14	0.291393666021791	1.33829132008415	0	0.000833629785126267	1.00083397735101	0.974647693898975	0.997836811303741	FALSE
I9_CORATHER	N14_PROSTATITIS	PGS002048	246	29060	2579	412254	0.463570813462057	1.58974052876936	7.70785040266175e-13	0.290749773004618	1.33742988101527	0	0.0376623216097132	1.03838053500272	0.556148252253382	0.943861645062861	FALSE
I9_CORATHER	N14_HYDROCELE	PGS002048	362	28944	3479	411354	0.231600832792404	1.26061643164428	1.66223726260525e-05	0.289632919629815	1.33593700175789	0	0.120182523560395	1.1277026651014	0.0251000889962216	0.530511729677446	FALSE
I9_CORATHER	N14_SPERMATOCELE	PGS002048	141	29165	1383	413450	0.134242855447032	1.14367053253967	0.118828612466757	0.290241291689522	1.33674999577964	0	0.129454378405116	1.13820718345126	0.126890555572949	0.759154459727003	FALSE
I9_CORATHER	N14_ORHCEPINDIDYMITIS	PGS002048	154	29152	1711	413122	0.506420064777439	1.65934021875153	8.98042576492392e-10	0.290659512156539	1.33730916890783	0	0.0173765787859353	1.01752842980639	0.825262225128096	0.983235366452127	FALSE
I9_CORATHER	N14_MALEINFERT	PGS002048	26	29280	1279	413554	0.0617457066189004	1.06369182054374	0.777753756876841	0.290522511526888	1.33712596925917	0	0.390194575604601	1.47726820627441	0.074628843472609	0.685344278949584	FALSE
I9_CORATHER	N14_PHIMOSIS	PGS002048	232	29074	6049	408784	0.364942931248744	1.44043180215932	4.20410313675578e-08	0.291239642655317	1.33808520782317	0	-0.0380130842506275	0.962700344596205	0.568974857705249	0.946614318515616	FALSE
I9_CORATHER	N14_IMPOTENCE	PGS002048	80	29226	674	414159	0.700576288452462	2.01491354435823	1.53901958623603e-09	0.290449765679637	1.33702870243558	0	0.196820421965374	1.2175253802583	0.089631132023385	0.709629286207918	FALSE
I9_CORATHER	N14_OTHPENIS	PGS002048	109	29197	1847	412986	0.44643095578863	1.56272478673058	6.16035479665105e-06	0.290548274027249	1.33716041741117	0	0.082144505070907	1.08561267503195	0.396390899824001	0.907069413087959	FALSE
I9_CORATHER	N14_OTHDISMALEGEN	PGS002048	37	29269	742	414091	0.291604487517481	1.33857349040466	0.0914287467248174	0.290537203613813	1.33714561457446	0	0.259404843303314	1.29615843968777	0.126889644989851	0.759154459727003	FALSE
I9_CORATHER	N14_BENIGNMAMDYSP	PGS002048	205	29101	4040	410793	-0.553720350758022	0.574807342553159	1.98194390081692e-14	0.290311476135545	1.33684381812996	0	0.0755516762240142	1.0784789579983	0.284619335503144	0.866056060367956	FALSE
I9_CORATHER	N14_INFLAMMBREAST	PGS002048	32	29274	1439	413394	-0.315263024221725	0.729596947360198	0.0820429819517041	0.290844207925057	1.33755618706343	0	-0.0231324172121759	0.977133085967049	0.892205964588977	0.990252047066362	FALSE
I9_CORATHER	N14_HYPERTROPHYBREAST	PGS002048	92	29214	4889	409944	-0.481025273874924	0.618149294477544	1.45071442236123e-05	0.29101799436736	1.33778865639398	0	0.0110492417877668	1.01111051010804	0.916076200352308	0.992850664644223	FALSE
I9_CORATHER	N14_LUMPNASBREAST	PGS002048	112	29194	4408	410425	-0.658002264149967	0.517884898982427	9.14666721016133e-12	0.290875697972629	1.33759830743457	0	-0.0105338349939493	0.989521451549161	0.91325872965598	0.992564046545061	FALSE
I9_CORATHER	N14_SALPHOOPH	PGS002048	216	29090	5975	408858	-0.387004914196406	0.679087757747819	1.70189264235008e-07	0.289912311340403	1.33631030362835	0	0.148251276997114	1.15980429189065	0.0323317706917462	0.565888349881846	FALSE
I9_CORATHER	N14_INFLUTH	PGS002048	90	29216	4416	410417	-0.452576120548648	0.635987658599123	4.30379858733538e-05	0.290810054391511	1.33751050557342	0	0.0332075249291638	1.03376504900104	0.758225621960391	0.975590038389209	FALSE
I9_CORATHER	N14_INFCERVIX	PGS002048	88	29218	1936	412897	-0.506562475976286	0.602563348758838	2.28000137425104e-06	0.291764678579398	1.33878793508914	0	-0.218444955900225	0.803767720897654	0.0400268748201039	0.600239550044469	FALSE
I9_CORATHER	N14_OTHFEMPELINF	PGS002048	182	29124	5269	409564	-0.513714119462057	0.598269403196326	2.12294854168718e-11	0.291231135798861	1.33807382497279	0	-0.0136529317054969	0.986439846853515	0.852973174208204	0.986460631003354	FALSE
I9_CORATHER	N14_BARTHOCYS	PGS002048	21	29285	1061	413772	-0.580443567733256	0.559650068788603	0.0139457615652744	0.290753255552038	1.33743453868636	0	0.118033285434449	1.1252815662298	0.586032556319941	0.949226492755454	FALSE
I9_CORATHER	N14_BARTHOOTHNAS	PGS002048	28	29278	803	414030	-0.80482566206358	0.447165877740598	0.000100734955589666	0.290568728723406	1.33718776890095	0	0.268053705401815	1.30741735350381	0.19412569705478	0.817300003297516	FALSE
I9_CORATHER	N14_VAGINITIS	PGS002048	73	29233	3850	410983	-0.592707432032693	0.552828511116597	2.29935835965814e-06	0.290456297416199	1.33703743558336	0	0.164555805890679	1.17886935557035	0.183891593736282	0.810762994291543	FALSE
I9_CORATHER	N14_OTHINFVAGVULV	PGS002048	19	29287	1012	413821	0.0610919401519473	1.06299664176735	0.794040075695778	0.290852144279469	1.3375668024255	0	-0.0962997768682939	0.908191720387024	0.689494600804681	0.966523026218378	FALSE
I9_CORATHER	N14_ENDOMETRIOSIS_UTERUS	PGS002048	176	29130	4010	410823	-0.504736536768147	0.603664597903752	1.1095432118917e-10	0.291674275141896	1.33866690952837	0	-0.0535916378742141	0.947819080898313	0.48845645655139	0.929976493468428	FALSE
I9_CORATHER	N14_ENDOMETRIOSIS_OVARY	PGS002048	153	29153	6013	408820	-0.711822131995788	0.490749172512661	1.8973416786916e-17	0.290907883070264	1.3376413588595	0	0.0248706735422053	1.02518252872577	0.760201155712477	0.975959435270922	FALSE
I9_CORATHER	N14_ENDOMETRIOSIS_PELVICPERITONEUM	PGS002048	97	29209	5763	409070	-0.707174705905377	0.49303520098044	2.7501765080765e-11	0.290720392679386	1.33739058746762	0	0.0512472789586901	1.05258314276825	0.627835628885704	0.956481604309613	FALSE
I9_CORATHER	N14_ENDOMETRIOSIS_RECTPVAGSEPT_VAGINA	PGS002048	101	29205	2447	412386	-0.593920385005892	0.552158362641824	8.33857032403077e-09	0.290384095007389	1.33694090174487	0	0.103386543944247	1.10891997254141	0.290148521165528	0.868646552619605	FALSE
I9_CORATHER	N14_ENDOMETRIOSIS_NOS	PGS002048	41	29265	2906	411927	-0.795661039148367	0.451282820690252	4.55258607060877e-07	0.290935440825196	1.33767822176018	0	-0.0940809485574289	0.910209079146622	0.570645438352257	0.946806032257111	FALSE
I9_CORATHER	N14_FEMGENPROL	PGS002048	709	28597	13710	401123	-0.492540195611449	0.611072178148555	5.45602803558559e-36	0.292517783408824	1.33979656250205	0	-0.0143827295681845	0.985720207789077	0.706759781065221	0.969519613162702	FALSE
I9_CORATHER	N14_OVARYCYST	PGS002048	430	28876	19900	394933	-0.645566899527477	0.524365195450191	2.92691593196335e-36	0.290699555700373	1.33736272057835	0	0.066671651939003	1.06894443471308	0.1709999352231	0.802168004330659	FALSE
I9_CORATHER	N14_PROHERNOV	PGS002048	200	29106	999	413834	-0.235771786009691	0.789960933499965	0.00116248153081681	0.290852260219565	1.33756695750313	0	0.00800132620492226	1.00803342236227	0.912518772010991	0.992468256622395	FALSE
I9_CORATHER	N14_OTHNONINFOVA	PGS002048	14	29292	693	414140	-0.799406552578873	0.44959569637017	0.0277103624011313	0.290465540917289	1.33704979454747	0	0.862718824936909	2.36959445610339	0.00530896553672742	0.315724082698175	FALSE
I9_CORATHER	N14_UTER_POLYP	PGS002048	53	29253	2516	412317	-0.842156489367557	0.430780547377576	5.08767942930834e-09	0.29078323288309	1.33747463200523	0	0.0716435500489255	1.0742723514819	0.600440714225118	0.951987983456218	FALSE
I9_CORATHER	N14_OTHNONINFUTER	PGS002048	571	28735	7788	407045	-0.518157097985909	0.595617201287392	1.05900308515624e-32	0.291568628616583	1.33852549149112	0	0.0088843489894622	1.00892393195406	0.832974204171734	0.984268020086821	FALSE
I9_CORATHER	N14_EROSECTROPUT	PGS002048	42	29264	841	413992	-0.462071070251232	0.629977565687009	0.0027851431028244	0.291145087159833	1.33795869049489	0	-0.202207391235838	0.816925487186205	0.189019358849018	0.813846450028662	FALSE
I9_CORATHER	N14_DYSPLACERVUT	PGS002048	158	29148	8611	406222	-0.438921674729703	0.644731276403682	1.26425058004425e-07	0.290543797595756	1.33715443171756	0	0.0575202169432781	1.05920668435973	0.469151927161415	0.925617255170757	FALSE
I9_CORATHER	N14_CERVICAL_LSIL	PGS002048	36	29270	3090	411743	-0.535050571661856	0.585639672624403	0.00241736510242783	0.29089022700714	1.33761774158772	0	0.00435746533289742	1.00436697288956	0.978665535287086	0.998256977276605	FALSE
I9_CORATHER	N14_CERVICAL_HSIL	PGS002048	58	29248	5621	409212	-0.497042345291368	0.608327223472241	0.000275411531696965	0.290804337308157	1.33750285893623	0	0.0122505501383689	1.01232589548735	0.925598259209063	0.993795895293651	FALSE
I9_CORATHER	N14_VULVAL_LSIL	PGS002048	18	29288	736	414097	-0.521908324993196	0.593387091395266	0.0509589129288488	0.290711255567736	1.33737836763633	0	0.159118433024713	1.17247679843188	0.387940335865558	0.904696000566579	FALSE
I9_CORATHER	N14_CERVICAL_DYSPLASIA_ALL	PGS002048	90	29216	8107	406726	-0.533916574729385	0.586304162910457	1.94828846136166e-06	0.290743154241458	1.33742102891294	0	0.0577012923789906	1.05939849803746	0.583394640580369	0.948805996728888	FALSE
I9_CORATHER	N14_VULVAL_DYSPLASIA_ALL	PGS002048	27	29279	1017	413816	-0.450217848378517	0.637489260491999	0.0389845816278986	0.290545550637834	1.3371567758076	0	0.2159595068917	1.24105212392513	0.162597761744654	0.794259222766436	FALSE
I9_CORATHER	N14_FEMALE_GENITAL_LSIL	PGS002048	56	29250	3931	410902	-0.526296284246835	0.59078903726304	0.000208447105060824	0.291031907815203	1.33780726977617	0	0.00212569254898757	1.00212795343509	0.985501792081216	0.99898380808424	FALSE
I9_CORATHER	N14_FEMALE_GENITAL_HSIL	PGS002048	68	29238	6041	408792	-0.542646883635745	0.581207825126211	2.22670457752075e-05	0.290664572916192	1.33731593672524	0	0.0723096037162223	1.07498811286256	0.55378959683915	0.943300752316935	FALSE
I9_CORATHER	N14_FEMALE_GENITAL_DYSPLASIA_ALL	PGS002048	119	29187	9194	405639	-0.53840599311787	0.583677897832611	4.72401361562042e-08	0.290674075606212	1.33732864488443	0	0.0808271999002267	1.0841835333563	0.345668820747982	0.889735505021831	FALSE
I9_CORATHER	N14_OTHNONINFCERVIX	PGS002048	58	29248	1318	413515	-0.570660595997518	0.565151978225066	1.43903749035279e-05	0.291454566905213	1.33837282568967	0	-0.27321531777671	0.760928928463561	0.0363563346123028	0.583518818627116	FALSE
I9_CORATHER	N14_OTHNONINFVAG	PGS002048	73	29233	2183	412650	-0.570466903669095	0.56526145442965	2.08984813712714e-06	0.291234131122066	1.33807783294237	0	-0.0628054199773577	0.939126191107507	0.579876147519461	0.948251683483398	FALSE
I9_CORATHER	N14_OTHNONINFVULV	PGS002048	47	29259	2218	412615	-0.514096824956372	0.598040486015368	0.00116782580708167	0.290722297327175	1.33739313472807	0	0.11265364689483	1.1192442121	0.423939179002444	0.915433078571297	FALSE
I9_CORATHER	N14_AMENORRHEAPRIM	PGS002048	35	29271	2359	412474	-0.323666910073849	0.723491189876029	0.0643108164857	0.290851050509995	1.33756533943656	0	-0.0173552751001843	0.982794460202901	0.915893410763895	0.992850664644223	FALSE
I9_CORATHER	N14_OLIGOMEN	PGS002048	24	29282	1110	413723	-0.521053403532074	0.593894607666817	0.013124346831205	0.29099437598044	1.33775706035701	0	-0.100689398334692	0.904213839598464	0.601024466602237	0.952132539591225	FALSE
I9_CORATHER	N14_MENORRHAGIA	PGS002048	944	28362	20779	394054	-0.478387782825344	0.619781809634727	1.06372964619867e-44	0.29178686416377	1.33881763721131	0	0.00702066751711726	1.0070453701792	0.833834494110265	0.984397689678422	FALSE
I9_CORATHER	N14_MENSIRREG	PGS002048	353	28953	17026	397807	-0.414475968452781	0.660686410527524	7.2247593213209e-14	0.290865991134032	1.33758532364671	0	0.0128140747462307	1.01289652680793	0.812006736308149	0.981766069357013	FALSE
I9_CORATHER	N14_ABNORMALBLEED	PGS002048	976	28330	9479	405354	-0.35396985819398	0.70189612345335	8.78959649570684e-27	0.293930622348459	1.34169081707996	0	-0.0691829632685322	0.933155931199069	0.0380814959376583	0.591596982854603	FALSE
I9_CORATHER	N14_POSTMENBLEED	PGS002048	430	28876	8854	405979	-0.560988358973002	0.570644783146982	2.15160355968941e-28	0.290942921281372	1.33768822824092	0	0.0467585407782791	1.04786896090671	0.331891399028245	0.884680050265757	FALSE
I9_CORATHER	N14_POSTMENATRVAG	PGS002048	54	29252	2066	412767	-0.58021871314227	0.559775922824814	2.13747155472191e-05	0.291194227875438	1.33802444035787	0	-0.201495070787997	0.817507607218478	0.163476288885794	0.794982885723914	FALSE
I9_CORATHER	N14_MENOPAUSOT	PGS002048	140	29166	6517	408316	-0.305627858737978	0.736660710299094	0.000545970277363499	0.290553374751275	1.33716723791483	0	0.0593982215457106	1.06119774841642	0.490962238998348	0.930668253379869	FALSE
I9_CORATHER	N14_FIANOV	PGS002048	15	29291	2652	412181	-0.475646319615894	0.621483249815942	0.0678879687461894	0.290887520749191	1.33761412165398	0	-0.176241189717459	0.8384157416929	0.495951286745599	0.931343472835002	FALSE
I9_CORATHER	N14_FITUB	PGS002048	21	29285	1710	413123	-1.05518597755466	0.348127677351221	0.000435026439031042	0.290246866245648	1.33675744758828	0	0.659871649008945	1.93454401782461	0.000462143936042965	0.0854733356900724	FALSE
I9_CORATHER	N14_FIOTHNAS	PGS002048	134	29172	12614	402219	-0.783358285813729	0.456869134979928	1.9927447570673e-16	0.2900465926779	1.33648975721159	0	0.188822038617251	1.20782598697293	0.0259066151485263	0.534396129764302	FALSE
I9_CORATHER	N14_GENITOUROTH	PGS002048	95	29211	2587	412246	-0.219409055369638	0.80299318229053	0.0459982266035942	0.30645712132873	1.3586032111278	0	0.200691767656673	1.222247977398	0.0618083539123624	0.660503039937816	FALSE
I9_CORATHER	O15_PREG_ECTOP	PGS002048	147	29159	6141	408692	-0.402833058413549	0.668423677718944	2.06461719389813e-06	0.290822368982938	1.33752697657024	0	-0.00263540705016885	0.997368062586354	0.974463474235122	0.997822578716702	FALSE
I9_CORATHER	O15_CONCEPT_ABNORM	PGS002048	69	29237	12776	402057	-1.06802015366794	0.343688294278596	2.16139146170071e-16	0.290670544012451	1.33732392199127	0	0.0987499166537889	1.10379022548645	0.408640257950868	0.910991421437124	FALSE
I9_CORATHER	O15_ABORT_SPONTAN	PGS002048	338	28968	18209	396624	-0.714457396004793	0.489457621417392	2.39934478044292e-35	0.290560665061745	1.33717698631468	0	0.0628458092447035	1.0648626345983	0.255724065655371	0.851768197313705	FALSE
I9_CORATHER	O15_ABORT_MEDICAL	PGS002048	1068	28238	40576	374257	-0.563717109085294	0.569089758732316	5.92289200911347e-64	0.288743513793779	1.33474933982697	0	0.104168545173828	1.1097874884785	0.000891378971605637	0.130567653930774	FALSE
I9_CORATHER	O15_ABORT_UNS	PGS002048	29	29277	1664	413169	-0.699563051419268	0.496802333447061	0.000748037131561131	0.290644193436328	1.33728868319974	0	0.197262577389124	1.21806383474024	0.283314749417809	0.865540384529126	FALSE
I9_CORATHER	O15_COMPLIC_ABORT_ECTOP_MOLAR	PGS002048	46	29260	1054	413779	-0.285451586948105	0.751674731165226	0.0541114975678418	0.291392918529597	1.33829031972221	0	-0.412335485039206	0.662102113434605	0.0104233261558419	0.410078134612181	FALSE
I9_CORATHER	O15_HYPTENSPREG	PGS002048	396	28910	15253	399580	-0.329141477257925	0.719541210828162	3.56617662529254e-09	0.290361012174411	1.3369100417175	0	0.082480398530823	1.08597738647816	0.0983996994968495	0.724404577312166	FALSE
I9_CORATHER	O15_EXIST_HYPERT_COMPLIC	PGS002048	46	29260	2260	412573	0.046692921176498	1.04780020241876	0.793625735943248	0.290378531555785	1.33693346375956	0	0.242490981572265	1.27441975584912	0.106557994680592	0.734653693571652	FALSE
I9_CORATHER	O15_GESTAT_OEDEM_PREINUR	PGS002048	95	29211	2781	412052	-0.466898876642285	0.62694348583733	5.65435804290832e-05	0.290219112030714	1.33672034744961	0	0.224597242737673	1.25181843568128	0.0321813336584834	0.565010572904535	FALSE
I9_CORATHER	O15_GESTAT_HYPERT	PGS002048	207	29099	8729	406104	-0.33433775741943	0.715811970588687	1.70401730997293e-05	0.290637519095489	1.33727975770906	0	0.0841314483155454	1.08777187019165	0.2263476106074	0.834417435074762	FALSE
I9_CORATHER	O15_PRE_OR_ECLAMPSIA	PGS002048	218	29088	7442	407391	-0.28414330261456	0.752658779006759	0.000125449251388162	0.29042160784716	1.33699105513539	0	0.0830861447051352	1.08663541240363	0.213192578292185	0.827773816986714	FALSE
I9_CORATHER	O15_PREECLAMPS	PGS002048	197	29109	6897	407936	-0.257098317357049	0.773292181984329	0.000968797942201185	0.29041891780325	1.33698745857559	0	0.0835632010615468	1.08715392240363	0.233557573858855	0.839231822353218	FALSE
I9_CORATHER	O15_POOR_FETGRO	PGS002048	24	29282	3638	411195	-0.597312200368676	0.550288715965318	0.00685544057116451	0.29077586109676	1.33746477246436	0	0.0664111072936946	1.06866596324319	0.740317769188192	0.973613026331356	FALSE
I9_CORATHER	O15_HAEMORRH_EARLY_PREG	PGS002048	178	29128	10403	404430	-0.668953991316675	0.51224410943879	2.43125024683149e-17	0.291328269536837	1.33820380339764	0	0.00506331479513784	1.00507615503574	0.944907757454208	0.995277906793055	FALSE
I9_CORATHER	O15_EXCESS_VOMIT_PREG	PGS002048	39	29267	2581	412252	-0.487295321314183	0.614285594525574	0.0027202803107122	0.290991048809306	1.33775260941773	0	-0.125885444456982	0.881715846435847	0.450355504689765	0.921379745282534	FALSE
I9_CORATHER	O15_PREG_GU_INFECT	PGS002048	80	29226	2898	411935	-0.318928506523398	0.726927518024105	0.00517997067867453	0.291190393790984	1.338019310269	0	-0.0993253701219125	0.905448054346568	0.364265363796526	0.895316070414358	FALSE
I9_CORATHER	O15_PREG_DM	PGS002048	137	29169	12940	401893	-0.027770874878648	0.972611190930119	0.77519065486374	0.289873830900152	1.3362588828089	0	0.196582480088293	1.2172357144471	0.0236028321111744	0.521461955735102	FALSE
I9_CORATHER	O15_PREG_MATERN_CARE	PGS002048	93	29213	7197	407636	-0.364461231029526	0.694570763263902	0.00139387550133745	0.290421841106131	1.33699136700059	0	0.128182032081828	1.13675991063762	0.200597926385131	0.820519388810564	FALSE
I9_CORATHER	O15_TWIN_GEST	PGS002048	22	29284	2945	411888	-0.930920504338026	0.394190689076591	0.000258670605414199	0.290591074472875	1.33721764969768	0	0.308349466130742	1.36117659094541	0.128373654147282	0.760055807239748	FALSE
I9_CORATHER	O15_MAT_CARE_MALPRESENT	PGS002048	21	29285	6018	408815	-1.13788699434527	0.320495515683874	1.6794170685631e-05	0.290488937707143	1.3370810775865	0	0.382800104149884	1.4663848765178	0.071238201509975	0.678905701888544	FALSE
I9_CORATHER	O15_MATERN_CARE_CERVICAL_INCOMPETENCE	PGS002048	28	29278	1032	413801	-0.712931335869555	0.490205133410381	0.00046529464189006	0.290839263311038	1.33754957338071	0	0.0787982506717896	1.08198601009824	0.657113403268101	0.96157431895694	FALSE
I9_CORATHER	O15_MATERN_CARE_FETAL_ABNORM	PGS002048	23	29283	4881	409952	-0.907925595606178	0.403360088713536	0.000218669848650668	0.290541424048856	1.33715125792257	0	0.320081838231708	1.37724047064881	0.128972570134066	0.76074211769545	FALSE
I9_CORATHER	O15_MATERN_CARE_OTHER	PGS002048	30	29276	9193	405640	-0.927199102250365	0.395660364059526	3.36099086181106e-06	0.290627476407158	1.33726632789268	0	0.134987385542726	1.14452234673201	0.467322785895954	0.925360363778245	FALSE
I9_CORATHER	O15_POLYHYDR	PGS002048	14	29292	1191	413642	-0.556561064745069	0.57317679634951	0.0940078724979321	0.290616089893829	1.3372511011785	0	0.443718257386813	1.5584913303404	0.13363516735707	0.765693676813307	FALSE
I9_CORATHER	O15_AMNIOT_OTHER	PGS002048	20	29286	4310	410523	-1.11115945048813	0.329177075208561	6.92981602239408e-06	0.290798047392813	1.33749444618294	0	0.122113510750992	1.12988234829539	0.585163089291109	0.949188275216823	FALSE
I9_CORATHER	O15_MEMBR_PREMAT_RUPT	PGS002048	60	29246	7233	407600	-0.634007018507612	0.530461965797565	2.41691701211498e-05	0.290265283411324	1.33678206709838	0	0.285951704549187	1.33102817109442	0.02916359883593	0.552381524758567	FALSE
I9_CORATHER	O15_PLAC_PRAEVIA	PGS002048	12	29294	1238	413595	-0.532090732361318	0.587375639767929	0.109410927807034	0.290733512961923	1.3374081345251	0	0.198797293642128	1.21993465232449	0.488078634663625	0.929915027463977	FALSE
I9_CORATHER	O15_ANTEPART_HAEM_NAS	PGS002048	21	29285	2744	412089	-0.56241014506274	0.569834024831147	0.0159210593945469	0.290696218461355	1.33735825748674	0	0.116912160138602	1.12402069153227	0.59194549164576	0.95050162142093	FALSE
I9_CORATHER	O15_FALSE_LAB	PGS002048	73	29233	15193	399640	-0.798618013448839	0.449950359984145	1.05462836902513e-10	0.290800242621525	1.33749738229237	0	0.0136519210002157	1.01374553398767	0.90688952722274	0.991640489044864	FALSE
I9_CORATHER	O15_PREG_PROLONGED	PGS002048	19	29287	4375	410458	-1.28813381657396	0.275784968495741	9.95072585240363e-06	0.290369376620313	1.33692122427599	0	0.544515500319861	1.72377301255136	0.0141851346890089	0.450412199021055	FALSE
I9_CORATHER	O15_PRETERM	PGS002048	213	29093	9070	405763	-0.535346061151852	0.585466647820982	7.09817468476314e-13	0.29030984288495	1.33684163473078	0	0.113760981964899	1.12048427692495	0.0953426222281948	0.719100957272415	FALSE
I9_CORATHER	O15_LABOUR_ABNORM_FORCES	PGS002048	35	29271	3613	411220	-0.793122610660476	0.452429825036737	6.07638639650163e-06	0.290863046109115	1.3375813844304	0	-0.0181156686056743	0.982047433731164	0.911800644975781	0.992355241957453	FALSE
I9_CORATHER	O15_LABOUR_LONG	PGS002048	64	29242	8264	406569	-1.00699242124927	0.365316045764617	1.02371121345624e-13	0.290506587154563	1.33710467653693	0	0.148205383358645	1.15975106547317	0.241110381200838	0.84331578396066	FALSE
I9_CORATHER	O15_LABOUR_MALPOS	PGS002048	83	29223	8056	406777	-0.576093630362561	0.562089814059842	1.50693671845197e-06	0.290304293437644	1.33683421601916	0	0.163161693263758	1.17722702397986	0.14020163099687	0.773146773762815	FALSE
I9_CORATHER	O15_LABOUR_PELVIC_ABNORM	PGS002048	126	29180	5351	409482	-0.696316313979689	0.498417941491478	3.40221997470184e-14	0.290983513173261	1.33774252863893	0	-0.0102576209219235	0.989794809049507	0.907415525805101	0.991708251479093	FALSE
I9_CORATHER	O15_LABOUR_OBSTR_OTHER	PGS002048	41	29265	2349	412484	-0.718761870218985	0.487355291665249	7.20560315841897e-06	0.290851156743942	1.33756548153141	0	-0.0196652174002996	0.980526881702992	0.89854582016399	0.99078916988291	FALSE
I9_CORATHER	O15_LABOUR_INTRAPART_HAEMORRH	PGS002048	37	29269	1544	413289	-0.809614392360868	0.445029639969554	5.41780404135036e-06	0.290569249056668	1.33718846468441	0	0.187741780540841	1.20652192768271	0.255193748211045	0.851606378006569	FALSE
I9_CORATHER	O15_LABOUR_FETAL_STRESS	PGS002048	31	29275	8161	406672	-0.709148322616844	0.492063098063266	0.00013867010245826	0.290888153685628	1.33761496827896	0	-0.0665516594859915	0.935614581239518	0.706064277800985	0.969468631674816	FALSE
I9_CORATHER	O15_LABOUR_UMBILICAL	PGS002048	26	29280	1538	413295	-0.782317191413987	0.457345026558815	0.00154105973361239	0.290345917963432	1.33688986226757	0	0.54667895704991	1.72750635788581	0.007891796725512	0.371123714841436	FALSE
I9_CORATHER	O15_DELIV_PERIN_LACER	PGS002048	17	29289	4341	410492	-1.61874272215348	0.198147669213345	4.42908368302336e-07	0.2905704236762	1.33719003537302	0	0.520960344929178	1.68364375230678	0.0252256279686112	0.531431716846356	FALSE
I9_CORATHER	O15_POSTPART_HEAMORRH	PGS002048	58	29248	8427	406406	-0.951727463700634	0.386073519085714	1.82760276674906e-12	0.290898073709269	1.33762823751688	0	-0.0419709724259357	0.958897614640034	0.752066749914932	0.974719249987111	FALSE
I9_CORATHER	O15_RETAINED_PLAC_MEMB_NO_HEAMORRH	PGS002048	86	29220	4015	410818	-0.671083050704813	0.511154671459175	2.46117366276892e-09	0.290942166895295	1.33768721910793	0	0.0094933437545358	1.00953854847711	0.929768195905262	0.994197984883295	FALSE
I9_CORATHER	O15_DELIVERY_PROXY	PGS002048	2737	26569	145375	269458	-0.935729190235523	0.392299700098968	0	0.288590354497813	1.33454492621211	0	0.0783377698051306	1.08148789093857	9.77163053609859e-05	0.0303995614256072	TRUE
I9_CORATHER	O15_DELIV_SPONT	PGS002048	2170	27136	117614	297219	-0.943006355579639	0.389455232699584	0	0.290282378694981	1.33680491996234	0	0.0654558525996393	1.06764560249521	0.00346508074714711	0.263162663727851	FALSE
I9_CORATHER	O15_DELIV_FORCEP_VAC	PGS002048	15	29291	7526	407307	-1.27982063287832	0.27808717567635	1.26061780674402e-06	0.290827587401896	1.33753395636459	0	-0.095106349612694	0.909276228151287	0.708600528078972	0.969553111120319	FALSE
I9_CORATHER	O15_DELIV_CAESAR	PGS002048	75	29231	12594	402239	-0.679948393374552	0.506643137833594	6.87182952504621e-07	0.289953656628446	1.33636555490495	0	0.310932263485915	1.36469677825277	0.00512842804727783	0.310942966932605	FALSE
I9_CORATHER	O15_DELIV_MULTIP	PGS002048	38	29268	2609	412224	-0.84601393290047	0.429122036603355	6.30497953831753e-07	0.291023581504532	1.33779613082359	0	-0.0248289722748662	0.975476731328843	0.877092908826821	0.988647925219458	FALSE
I9_CORATHER	O15_PUERP_SEPSIS	PGS002048	113	29193	4308	410525	-0.615540937955602	0.540348521213945	2.97370389189653e-10	0.290687329313541	1.33734636956435	0	0.0387087253717198	1.03946766899229	0.681046744948773	0.964992160379986	FALSE
I9_CORATHER	O15_PUERP_INFECT_OTHER	PGS002048	16	29290	2205	412628	-0.906183235994934	0.404063499660358	0.00597253625223192	0.290516672631771	1.33711816194367	0	0.552764801480476	1.73805174908999	0.0340439749383317	0.571978890890473	FALSE
I9_CORATHER	O15_OTHER_MATERN_DIS_ELSEWHERE	PGS002048	37	29269	11227	403606	-0.779041478312361	0.458845614059533	1.71025766032269e-05	0.29062112442693	1.33725783363038	0	0.133881298095026	1.14325710479379	0.409513564471654	0.91141394728459	FALSE
I9_CORATHER	Q17_OTHER_CONGEN_MALFO_FACE_NECK	PGS002048	17	29289	777	414056	-0.0919491833988216	0.912151500806404	0.722878519283427	0.30702482824727	1.35937471854464	0	0.0821123494689719	1.08557776706416	0.730552462364082	0.971871736191454	FALSE
I9_CORATHER	Q17_ASD	PGS002048	22	29284	908	413925	0.317464239727073	1.37364012224136	0.174087842081664	0.306892991471406	1.35919551477764	0	0.188951044683183	1.20798181390293	0.336084118522984	0.885719691654584	FALSE
I9_CORATHER	Q17_CONGEN_MALFO_AORTIC_MITRAL_VALVES	PGS002048	34	29272	782	414051	0.514947988866718	1.67355145622604	0.00365888894875849	0.306990440854191	1.35932797399557	0	0.0950123870542069	1.09967247674432	0.598479791650548	0.951810166470103	FALSE
I9_CORATHER	Q17_LVOTO_NARROW	PGS002048	42	29264	998	413835	0.551408132027765	1.735695386139	0.000404238567266264	0.307129213565593	1.35951662471369	0	-0.0124993411968621	0.98757845111345	0.93595172377242	0.994853418333701	FALSE
I9_CORATHER	Q17_SEPTA_DEFEC	PGS002048	36	29270	1612	413221	0.329601424811989	1.3904138335519	0.051141561153246	0.307131148676441	1.3595192555316	0	-0.0407898479735448	0.960030861180879	0.805088726748267	0.980966501837435	FALSE
I9_CORATHER	Q17_OTHER_CONGEN_MALFO_CIRCULATO_SYSTEM	PGS002048	21	29285	523	414310	0.167550073343143	1.18240449564865	0.460817231359121	0.307003175430008	1.35934528457094	0	0.120748616002958	1.12834122978384	0.611961986132761	0.953901704031736	FALSE
I9_CORATHER	Q17_CONGEN_MALFO_OVARIES_FALLOP_TUBES_BROAD_LIGAM	PGS002048	12	29294	1631	413202	-0.951370037108606	0.386211536692025	0.00160618069119404	0.291007993888809	1.33777527793412	0	-0.523810090018411	0.592259680953103	0.0748158011753208	0.685691809658442	FALSE
I9_CORATHER	Q17_CYSTIC_KIDNEY_DISEA	PGS002048	33	29273	714	414119	0.358899450122017	1.43175283176117	0.0395411067214967	0.307292946640049	1.35973924077474	0	-0.194224449363988	0.823473055521188	0.25865921956532	0.853207052356019	FALSE
I9_CORATHER	Q17_OTHER_CONGEN_MALFO_SKIN	PGS002048	31	29275	1042	413791	0.00102265638608321	1.00102317947742	0.995876472490432	0.306865822528811	1.35915858737437	0	0.224987007970675	1.2523064460841	0.258643200077507	0.853207052356019	FALSE
I9_CORATHER	Q17_VACTREL	PGS002048	132	29174	4407	410426	0.377432548719762	1.45853506041922	1.91108369848499e-05	0.307319410224078	1.35977522482452	0	-0.045696899342701	0.955331479911492	0.596651123347136	0.951422215537873	FALSE
I9_CORATHER	R18_MOUTH_BREAT	PGS002048	512	28794	11840	402993	0.116963143044094	1.1240779988338	0.0106857691193797	0.307134043818655	1.35952319153889	0	-0.00438327971077325	0.995626312839011	0.922486568429066	0.993450172519969	FALSE
I9_CORATHER	R18_VOICE_DISTU	PGS002048	208	29098	6156	408677	-0.0416177602481753	0.959236368777272	0.562672961703108	0.307113122479651	1.35949474879084	0	-0.00337493280838306	0.996630755875906	0.961066067570602	0.996658487302973	FALSE
I9_CORATHER	R18_DYSPHAGIA	PGS002048	225	29081	4467	410366	0.140422320178043	1.15075968528536	0.0398829024679221	0.307165165457974	1.35956550278769	0	-0.0138037436709345	0.986291091138778	0.840065955393827	0.985096152399177	FALSE
I9_CORATHER	R18_MALAI_FATIG	PGS002048	320	28986	7622	407211	0.146352553631853	1.15760423369442	0.0114698239778191	0.307088667261145	1.35946150245623	0	-0.007399309352293	0.99262799814344	0.891050665156966	0.99013148783267	FALSE
I9_CORATHER	WEIGHTLOSS	PGS002048	50	29256	1567	413266	-0.13339960809656	0.875115319060434	0.364456662131055	0.306958167597869	1.35928410476334	0	0.0718977623704987	1.07454547946515	0.620821599448698	0.955232776014799	FALSE
I9_CORATHER	R18_ABNORMALITI_GAIT_MOBIL	PGS002048	97	29209	1645	413188	0.0830274421666742	1.08657162601877	0.440984376521966	0.306649874749613	1.35886511178468	0	0.109699166046359	1.11594230662069	0.264606070078695	0.857114713641623	FALSE
I9_CORATHER	R18_CRAMP_SPASM	PGS002048	21	29285	826	414007	-0.183288349350753	0.832528062197128	0.405820822874782	0.307303274638255	1.35975328423169	0	-0.35461342714297	0.701444550227719	0.123646851300148	0.755693612892792	FALSE
I9_CORATHER	R18_COUGH	PGS002048	513	28793	12272	402561	0.0850656560459012	1.08878854990273	0.0614590641881519	0.307990070038983	1.36068747729646	0	-0.0548168369943406	0.946658524895631	0.225100674786837	0.833525766405957	FALSE
I9_CORATHER	R18_DYSPNOEA	PGS002048	1265	28041	21073	393760	0.374291023198339	1.45396022504656	5.25138517107023e-36	0.308401790636411	1.36124781570104	0	-0.0474335350900723	0.953673856873203	0.099755441986431	0.726317594727181	FALSE
I9_CORATHER	R18_ABDOMI_PELVIC_PAIN	PGS002048	2903	26403	83865	330968	0.148763284093453	1.16039827196649	9.1955592304556e-13	0.303351617751376	1.35439060850728	0	0.0329121773422426	1.0334597740717	0.0937823084594828	0.715807190421507	FALSE
I9_CORATHER	R18_HEADACHE1	PGS002048	900	28406	23070	391763	0.284258460536465	1.32877632261545	4.73416739814037e-16	0.306604171898509	1.35880300919395	0	0.0129105152077603	1.01299421572696	0.702996217496532	0.969164448143004	FALSE
I9_CORATHER	R18_PAIN_NOT_ELSEW_CLASSIFIED	PGS002048	219	29087	6266	408567	0.215553926792465	1.24054887994132	0.00200860825199831	0.307461787370762	1.35996883952399	0	-0.0654921244696984	0.936606423002847	0.324195075835398	0.882032962081005	FALSE
I9_CORATHER	R18_RETEN_URINE	PGS002048	336	28970	5163	409670	-0.196353620709825	0.821721605517548	0.000448540929161738	0.306598415146799	1.35879518692492	0	0.0343730482153703	1.03497062866723	0.535632332381383	0.939336452440419	FALSE
I9_CORATHER	R18_ABNORMALITI_HEART_BEAT	PGS002048	300	29006	8010	406823	0.0824635194794458	1.08595905636476	0.162268495626949	0.307785332565125	1.36040892209596	0	-0.0734746280129182	0.92915972012087	0.215618558626907	0.828547189373703	FALSE
I9_CORATHER	R18_CARDIAC_MURMU_OTHER_CARDIAC_SOUNDS	PGS002048	49	29257	2600	412233	0.0771124258189746	1.08016350783345	0.592182583964489	0.307059900705447	1.35942239599368	0	0.0170472648821225	1.01719339871516	0.907493061561101	0.991752553478597	FALSE
I9_CORATHER	R18_ABNORMAL_BLOOD_P_READI_WO_DIAGNOSIS	PGS002048	22	29284	813	414020	-0.103579843734886	0.901604032434568	0.634036321598259	0.307085847282603	1.35945766880937	0	-0.0167491040224055	0.983390382377223	0.937492810012097	0.994905432339387	FALSE
I9_CORATHER	R18_HAEMORRHAGE_RESPI_PASSA	PGS002048	389	28917	6519	408314	0.0720699538429702	1.0747305229645	0.171061354685222	0.305856183148552	1.35778701985134	0	0.0890823062343325	1.09317062738151	0.0736993090508087	0.683383494596137	FALSE
I9_CORATHER	R18_ABNORMALITI_BREAT	PGS002048	1653	27653	35540	379293	0.278243264253539	1.32080746337287	1.43449473624093e-25	0.307544222052637	1.36008095274358	0	-0.0177452572384567	0.982411262642788	0.485125277914739	0.929420986715138	FALSE
I9_CORATHER	R18_PAIN_THROAT_CHEST	PGS002048	1890	27416	29203	385630	0.40023537243663	1.4921758733823	7.35605950941444e-56	0.303040662860938	1.35396951959722	0	0.0448175220512275	1.04583700030485	0.062178747640743	0.661208873981357	FALSE
I9_CORATHER	R18_OTHER_SYMPTOMS_SIGNS_INVOLVI_CIRCULATO_RESPI_SYSTEMS	PGS002048	34	29272	1001	413832	-0.0155674327615798	0.984553113377857	0.927804071329682	0.30712392819988	1.35950943919012	0	-0.0474723386271489	0.95363685167231	0.784838561574905	0.978539583113192	FALSE
I9_CORATHER	R18_NAUSEA_VOMITI	PGS002048	174	29132	5165	409668	0.219885594972046	1.24593418129852	0.00426892192752163	0.30734156051024	1.35980534456845	0	-0.0390559467266306	0.961696903847485	0.610447521355225	0.953581239652218	FALSE
I9_CORATHER	R18_HEARTBURN	PGS002048	66	29240	1764	413069	0.337060448967459	1.40082373952787	0.00738461471957673	0.307118481455999	1.35950203431057	0	-0.0246794850634338	0.97562256352498	0.847570773999368	0.98588025046485	FALSE
I9_CORATHER	R18_FAECAL_INCONTINENCE	PGS002048	66	29240	1749	413084	-0.0613766105351276	0.940468982544907	0.626258207417574	0.30728912355819	1.35973404239025	0	-0.0779291343517951	0.925029977069806	0.506813118392495	0.933382223412196	FALSE
I9_CORATHER	R18_UNSPE_JAUND	PGS002048	30	29276	771	414062	-0.119829473118811	0.887071693389392	0.517137474314054	0.307058979592095	1.35942114381214	0	0.00893109206039668	1.00897109325921	0.962298915621301	0.996745884457573	FALSE
I9_CORATHER	R18_ASCITES	PGS002048	32	29274	750	414083	0.464199223814714	1.59073985213536	0.00924139552946826	0.30718462407176	1.35959195830512	0	-0.115833747083341	0.890623279707623	0.528150526426318	0.937642342906638	FALSE
I9_CORATHER	R18_OTHER_SYMPTOMS_SIGNS_INVOLVI_DIGES_SYSTEM_ABDOMEN	PGS002048	100	29206	4061	410772	-0.156059963259461	0.855507889791392	0.141268915392172	0.306747067962746	1.3589971906696	0	0.100737807451442	1.10598662229344	0.327230998998601	0.882336066154696	FALSE
I9_CORATHER	R18_DISTU_SKIN_SENSA	PGS002048	166	29140	6923	407910	0.0274710043786415	1.02785181147323	0.736577898700576	0.306719940168784	1.35896032457386	0	0.0598321688894642	1.06165835229223	0.442747834118734	0.919408850105546	FALSE
I9_CORATHER	R18_RASH_OTHER_NONSPECIFIC_SKIN_ERUPT	PGS002048	85	29221	2255	412578	0.124963006045605	1.13310653420001	0.262710898444388	0.307153991907064	1.3595503116982	0	-0.0343229671166582	0.966259384230637	0.747827800528237	0.974185322754771	FALSE
I9_CORATHER	R18_LOCALIZED_SWELL_MASS_LUMP_SKIN_SUBCU_TISSUE	PGS002048	219	29087	7322	407511	-0.206725667337757	0.813242718428689	0.00246232556256581	0.30795657282652	1.36064189882232	0	-0.117334930716073	0.889287293648291	0.0809638477993686	0.697000261178314	FALSE
I9_CORATHER	R18_OTHER_SKIN_CHANG	PGS002048	68	29238	2160	412673	-0.304431909309563	0.737542246285669	0.0133639607861187	0.307025952504173	1.35937624683191	0	0.0100300984171024	1.01008056845291	0.937329048948343	0.994905432339387	FALSE
I9_CORATHER	R18_ABNORMAL_INVOLU_MOVEM	PGS002048	79	29227	2545	412288	-0.180179927146746	0.835119937144987	0.112133890215385	0.307544139913099	1.36008084102717	0	-0.151202256522019	0.85967380644022	0.174704103913785	0.804823196964371	FALSE
I9_CORATHER	R18_OTHER_SYMPTOMS_SIGNS_INVOLVI_NERVOUS_MUSCULOS_SYSTEMS	PGS002048	385	28921	11241	403592	0.113973243015423	1.12072213733802	0.0304997160552558	0.307402226122808	1.35988784049496	0	-0.0276791311334857	0.97270042601668	0.589886285072901	0.949795862244517	FALSE
I9_CORATHER	R18_PAIN_ASSOCIATED_W_MICTU	PGS002048	90	29216	2282	412551	-0.0533322147095723	0.948064999020837	0.640121018628218	0.306316892672517	1.3584127093824	0	0.249456350020445	1.28332754601209	0.0187539879657652	0.487177974056357	FALSE
I9_CORATHER	R18_UNSPE_HAEMATU	PGS002048	405	28901	7771	407062	-0.202426956513021	0.816746138405276	8.43205316102573e-05	0.306761629902957	1.35901698044952	0	0.0249001916384624	1.02521279060897	0.616543880875229	0.954592742600255	FALSE
I9_CORATHER	R18_UNSPE_URINARY_INCONTINENCE	PGS002048	64	29242	1958	412875	-0.0660597679920588	0.936074915301552	0.60244758365319	0.307254963500464	1.3596875945902	0	-0.0844413717743242	0.91902553463384	0.509590396409171	0.933842258165078	FALSE
I9_CORATHER	R18_POLYURIA	PGS002048	225	29081	4304	410529	-0.0512216260756087	0.950068087336168	0.458752679992275	0.306757776351764	1.35901174341811	0	0.0433040769706464	1.04425538059083	0.526801381296868	0.937375448008833	FALSE
I9_CORATHER	R18_OTHER_SYMPTOMS_SIGNS_INVOLVI_URINARY_SYSTEM	PGS002048	69	29237	1623	413210	-0.0770861466847789	0.925810094700669	0.536474350155786	0.30665408114887	1.3588708277259	0	0.148141070775573	1.15967648128481	0.186122053776533	0.811993664675364	FALSE
I9_CORATHER	R18_SOMNO_STUPOR_COMA	PGS002048	31	29275	682	414151	0.382336290104917	1.46570490431926	0.0417099905662352	0.307011254981155	1.35935626751506	0	0.0697538920105237	1.07224426089982	0.735111010087767	0.9726781266915	FALSE
I9_CORATHER	R18_OTHER_SYMPTOMS_SIGNS_INVOLVI_COGNITIVE_FUNCTIONS_AWARE	PGS002048	376	28930	7428	407405	0.0369561535878508	1.03764752271975	0.485880356940724	0.308152718863839	1.36090880951486	0	-0.0821235570539011	0.921158136079229	0.110059504072301	0.739010952767539	FALSE
I9_CORATHER	R18_DIZZI_GIDDI	PGS002048	931	28375	18988	395845	0.0619311313820772	1.0638890736349	0.0717925190396179	0.309012269292772	1.36207908214794	0	-0.0612029680890464	0.940632302058689	0.0641004884602745	0.665963040878334	FALSE
I9_CORATHER	R18_DISTU_SMELL_TASTE	PGS002048	23	29283	856	413977	-0.403472283731973	0.667996540913586	0.0783958520442058	0.306947342217714	1.35926939007582	0	0.188014503351204	1.20685101860685	0.368447674746167	0.896802356553707	FALSE
I9_CORATHER	R18_OTHER_SYMPTOMS_SIGNS_INVOLVI_GENERAL_SENSA_PERCEP	PGS002048	16	29290	566	414267	-0.032911906615295	0.967623797089954	0.896782948420848	0.30700972138149	1.35935418280834	0	0.112573901711623	1.11915496132396	0.655441086723999	0.961161979820077	FALSE
I9_CORATHER	R18_SYMPTOMS_SIGNS_INVOLVI_EMOTIONAL_STATE	PGS002048	11	29295	616	414217	-0.0686264213135463	0.933675416169507	0.837999375085647	0.307005168328736	1.35934799361112	0	0.215132497433496	1.24002618636902	0.519825084412299	0.935743995945468	FALSE
I9_CORATHER	R18_SPEECH_DISTU_NOT_ELSEW_CLASSIFIED	PGS002048	53	29253	1231	413602	-0.0507626759016363	0.950504221324366	0.724623166547059	0.306970129345475	1.35930036427398	0	0.0563351507481287	1.05795219779604	0.677997706005194	0.964592993212366	FALSE
I9_CORATHER	R18_FEVER_OTHER_UNKNO_ORIGIN	PGS002048	446	28860	13912	400921	0.0972238304949606	1.10210703117753	0.0452630911198461	0.308360534365175	1.3611916568504	0	-0.0857979083303381	0.917779688109425	0.0724114013218122	0.681012189470009	FALSE
I9_CORATHER	R18_SYNCO_COLLAP	PGS002048	486	28820	9540	405293	0.127978375643273	1.13652842573522	0.00609625856632268	0.308244496730498	1.36103371655388	0	-0.075736986595793	0.927060003704497	0.103186751729746	0.731082369609747	FALSE
I9_CORATHER	R18_CONVU_NOT_ELSEW_CLASSIFIED	PGS002048	180	29126	6784	408049	0.13094984668095	1.13991060957784	0.0819469174586924	0.307767705515563	1.36038494231182	0	-0.114960734757452	0.891401144301816	0.132773256213207	0.765045600922266	FALSE
I9_CORATHER	R18_ENLARGED_LYMPH_NODES	PGS002048	115	29191	3984	410849	-0.0158221790688214	0.98430233405185	0.868694819084726	0.307094575642371	1.35946953469678	0	-0.00595172897056984	0.994065947482428	0.950857584496947	0.995778966454887	FALSE
I9_CORATHER	R18_OEDEMA_NOT_ELSEW_CLASSIFIED	PGS002048	218	29088	5712	409121	-0.00109232127982004	0.998908275085908	0.987450537577335	0.307214956855531	1.35963319913948	0	-0.0189597474412961	0.981218858017581	0.780904740577143	0.978155943269555	FALSE
I9_CORATHER	R18_SYMPTOMS_SIGNS_CONCERNI_FOOD_FLUID_INTAKE	PGS002048	55	29251	1845	412988	-0.0863935326798504	0.917233198946982	0.538672104202288	0.306897847899213	1.35920211562856	0	0.0943851262361187	1.09898291157814	0.491222983576975	0.930705906030423	FALSE
I9_CORATHER	R18_OTHER_GENERAL_SYMPTOMS_SIGNS	PGS002048	21	29285	1139	413694	-0.00398727383274983	0.996020664788901	0.985537676674234	0.30729718347068	1.3597450017718	0	-0.320272471026303	0.725951209452682	0.152372244274428	0.785489828770323	FALSE
I9_CORATHER	R18_UNKNO_UNSPE_CAUSES_MORBIDI	PGS002048	42	29264	1842	412991	-0.245083011132105	0.782639567748719	0.116728788649496	0.307255735387885	1.35968864411636	0	-0.115438942633967	0.890974971161275	0.466416779681062	0.925206639934198	FALSE
I9_CORATHER	R18_ELEVATED_ERYTHROCYTE_SEDIM_RATE_ABNORMALITY_PLASMA_VISCO	PGS002048	58	29248	1229	413604	-0.149132716528653	0.861454778024198	0.264132636737206	0.307223600588763	1.35964495149694	0	-0.0718155028827639	0.930702591917213	0.603128261647255	0.952472024469904	FALSE
I9_CORATHER	R18_ELEVATED_BLOOD_GLUCOSE_LEVEL	PGS002048	52	29254	1238	413595	0.264973904725445	1.30339696283298	0.0622542573123098	0.307163377767532	1.35956307230761	0	-0.0731921468173446	0.92942222734442	0.612800611229316	0.954009866775898	FALSE
I9_CORATHER	R18_ABNORMAL_SERUM_ENZYME_LEVELS	PGS002048	298	29008	5542	409291	-0.290463292404703	0.747916983042181	1.33582168125016e-06	0.306525996997744	1.35869678905548	0	0.0565272162427592	1.05815541342294	0.343484326069543	0.888499413838166	FALSE
I9_CORATHER	R18_OTHER_ABNORMAL_FINDI_BLOOD_CHEMIS	PGS002048	25	29281	715	414118	0.0495731225462864	1.05082242821721	0.806859136108027	0.307114898998049	1.35949716396042	0	-0.0522984051167733	0.949045624514105	0.796148363044176	0.980025453078045	FALSE
I9_CORATHER	R18_ISOLATED_PROTEINU	PGS002048	24	29282	587	414246	0.156129029807813	1.16897702624035	0.460260018666564	0.307043731091745	1.35940041483639	0	0.0414261472799414	1.04229618260075	0.858567676996303	0.987119670871912	FALSE
I9_CORATHER	R18_ABNORMAL_SPERMATOZ	PGS002048	89	29217	2004	412829	-0.170577973709778	0.843177341400021	0.11331209628583	0.290809921370865	1.33751032765692	0	-0.00632150753525518	0.993698431157182	0.952491406136723	0.995891688755064	FALSE
I9_CORATHER	R18_ABNORMAL_FINDI_SECRE_SMEARS_CERVIX_UTERI_VAGINA_VULVA	PGS002048	226	29080	16950	397883	-0.55507696564262	0.574028079056218	4.07311248236823e-15	0.290998530424794	1.33776261800582	0	0.0352466711954677	1.03587519786084	0.593260525542514	0.950793504659824	FALSE
I9_CORATHER	R18_ABNORMAL_FINDI_DIAGNOST_IMAGI_CENTRAL_NERVOUS_SYSTEM	PGS002048	13	29293	743	414090	-0.329995080114308	0.718927270463217	0.260041562487275	0.30693515895109	1.3592528298353	0	0.291779656000149	1.3388079868295	0.323543875810589	0.881573440021987	FALSE
I9_CORATHER	R18_ABNORMAL_FINDI_DIAGNOST_IMAGI_LUNG	PGS002048	432	28874	8500	406333	-0.0134467615402459	0.986643242286065	0.789240427229058	0.306390381204443	1.35851254080635	0	0.044968207866938	1.04599460498043	0.351034530073772	0.891734423942431	FALSE
I9_CORATHER	R18_ABNORMAL_FINDI_DIAGNOST_IMAGI_OTHER_BODY_STRUCTURES	PGS002048	71	29235	2105	412728	0.0166239649063948	1.01676291189313	0.891294716301855	0.307059686803304	1.35942210521035	0	0.00521351496009127	1.00522712897789	0.966156655770617	0.997275003392327	FALSE
I9_CORATHER	R18_ABNORMAL_RESULTS_FUNCTION_STUDI	PGS002048	47	29259	1547	413286	-0.0190751047603488	0.981105673769158	0.900694569777462	0.306895731234947	1.35919923865706	0	0.122107715282252	1.12987580011654	0.432102188066045	0.917475114505535	FALSE
I9_CORATHER	R18_ABNORMAL_WEIGHT_LOSS	PGS002048	46	29260	1316	413517	-0.0888795392066389	0.914955783235886	0.564019431917349	0.306962100772801	1.35928945107602	0	0.0726923054141353	1.07539959137033	0.624008715549536	0.955867158694271	FALSE
I9_CORATHER	ST19_CONCUSSION	PGS002048	779	28527	17363	397470	0.158899680156417	1.17222034382033	1.67516906557247e-05	0.307882709460386	1.36054140094317	0	-0.0305913208418528	0.969871858508358	0.411348792111282	0.91224193884952	FALSE
I9_CORATHER	ST19_DIFFU_BRAIN_INJURY	PGS002048	24	29282	862	413971	-0.280223883713096	0.755614552725398	0.179567587496203	0.307100498508523	1.35947758667671	0	-0.0248875308464486	0.975419610477319	0.906712734796103	0.991640489044864	FALSE
I9_CORATHER	ST19_FOCAL_BRAIN_INJURY	PGS002048	110	29196	1450	413383	0.0580773318364679	1.05979694858578	0.554065458210918	0.306707876180832	1.35894393019177	0	0.120568765611078	1.12813831541915	0.249369327101546	0.849040682813218	FALSE
I9_CORATHER	ST19_TRAUMAT_SUBDU_HAEMORRHAGE	PGS002048	83	29223	1465	413368	-0.247859626024288	0.780469493194557	0.0257665576819088	0.307171599917483	1.35957425088502	0	-0.0314046316395801	0.969083371939205	0.778664855248723	0.977923666867039	FALSE
I9_CORATHER	ST19_ICTRAUOTHUNS	PGS002048	23	29283	494	414339	-0.0593029676088442	0.942421202802269	0.787869861302583	0.307128435741609	1.35951556724946	0	-0.0448149331561741	0.956174421642109	0.81870568320211	0.982518624920997	FALSE
I9_CORATHER	ST19_TOXIC_EFFECT_ETHAN	PGS002048	65	29241	1218	413615	0.436444072285748	1.54719570895328	0.000472860499418216	0.307301957436278	1.35975149316316	0	-0.105539788072375	0.899838669288411	0.42283469989643	0.915061415468366	FALSE
I9_CORATHER	ST19_TOXIC_EFFECT_ALCOHOL	PGS002048	52	29254	570	414263	0.410179941880903	1.50708894913544	0.00314287464304574	0.307303331147659	1.35975336107054	0	-0.141976126957312	0.867641969492447	0.375307312413854	0.900130991872469	FALSE
I9_CORATHER	ST19_FRACT_FEMUR	PGS002048	286	29020	3308	411525	0.213914099395107	1.23851626092789	0.000374463167573089	0.307353703079324	1.35982185619903	0	-0.0260014902791521	0.97433363757856	0.668403908851495	0.963293256481201	FALSE
I9_CORATHER	ST19_SUPERF_INJURY_HEAD	PGS002048	119	29187	4438	410395	0.022557829103403	1.02281418088126	0.812169768411616	0.30695042065093	1.3592735745023	0	0.0312742208556402	1.03176839750987	0.743093735379754	0.973675080548744	FALSE
I9_CORATHER	ST19_OPEN_WOUND_HEAD	PGS002048	423	28883	11948	402885	0.026482139519348	1.02683590731505	0.602634573307661	0.306769383536819	1.35902751781045	0	0.0197063017921511	1.01990175271783	0.690663847216943	0.966639077519619	FALSE
I9_CORATHER	ST19_FRACT_SKULL_FACIAL_BONES	PGS002048	168	29138	5366	409467	0.00935903999538255	1.00940297275941	0.908667410635551	0.306431735026332	1.35856872165363	0	0.103131763331883	1.10863747722043	0.171688171138198	0.802955985836563	FALSE
I9_CORATHER	ST19_DISLO_SPRAIN_STRAIN_JOINTS_LIGAM_HEAD	PGS002048	17	29289	1031	413802	-0.0834822444712311	0.919907419968893	0.741311524695198	0.307039738818414	1.35939498774921	0	0.0546164603021453	1.05613546710743	0.821926930833042	0.982841409648763	FALSE
I9_CORATHER	ST19_INJURY_EYE_ORBIT	PGS002048	112	29194	3651	411182	-0.00969480758867844	0.990352035557762	0.920087925061642	0.307185196084488	1.35959273600925	0	-0.0329541826737559	0.967582890634428	0.743898140595956	0.973679570320823	FALSE
I9_CORATHER	ST19_INTRACR_INJURY	PGS002048	436	28870	14484	400349	-0.045975939951344	0.955064940823226	0.353773272375093	0.307111236079143	1.35949218424168	0	-0.00230834597609882	0.997694316205668	0.963174486099542	0.996922188757823	FALSE
I9_CORATHER	ST19_OTHER_UNSPE_INJURI_HEAD	PGS002048	20	29286	830	414003	-0.0507484957042788	0.950517699757377	0.828475207039872	0.307037479684924	1.35939191669793	0	0.0536814493899498	1.05514843043786	0.815637200066489	0.982144308056421	FALSE
I9_CORATHER	ST19_FRACT_NECK	PGS002048	39	29267	882	413951	-0.102022479956645	0.903009251831877	0.554371454981983	0.306915046079624	1.35922549163277	0	0.122000444404219	1.12975460384792	0.444911135521607	0.92002636721484	FALSE
I9_CORATHER	ST19_DISLO_SPRAIN_STRAIN_JOINTS_LIGAM_NECK_LEVEL	PGS002048	90	29216	4049	410784	-0.0408479531351662	0.95997508005313	0.732073093604604	0.306317951502501	1.35841414771126	0	0.228449148564962	1.25664962107053	0.0270027179225921	0.538869046808124	FALSE
I9_CORATHER	ST19_SUPERF_INJURY_THORAX	PGS002048	107	29199	2908	411925	-0.0236050210845497	0.976671398193105	0.816313804339575	0.306969539143203	1.35929956201205	0	0.0322375716977797	1.03276283138195	0.754287681696023	0.975072217094831	FALSE
I9_CORATHER	ST19_FRACT_RIBS_STERNUM_THORACIC_SPINE	PGS002048	262	29044	5097	409736	0.078518104138215	1.08168293792242	0.222232057924297	0.30647496919427	1.35862745951163	0	0.0670651538826298	1.06936514919633	0.288588139566342	0.868184374197841	FALSE
I9_CORATHER	ST19_INJURY_OTHER_UNSPE_INTRAT_ORGANS	PGS002048	44	29262	1131	413702	-0.129746406738044	0.878318138242542	0.399301331897775	0.307209900431881	1.3596263242754	0	-0.066597673343648	0.935571530993817	0.643548332654939	0.959343324455668	FALSE
I9_CORATHER	ST19_SUPERF_INJURY_ABDOMEN_LOWER_BACK_PELVIS	PGS002048	82	29224	3254	411579	-0.0443828226420172	0.956587683944131	0.691241645234183	0.307153603189566	1.35954978321731	0	-0.0318119442120049	0.96868873247435	0.778560736690928	0.977923666867039	FALSE
I9_CORATHER	ST19_OPEN_WOUND_ABDOMEN_LOWER_BACK_PELVIS	PGS002048	15	29291	664	414169	-0.0501626320853962	0.951074736654662	0.846149146021018	0.307100573315515	1.35947768837515	0	-0.0675995345083249	0.934634687582014	0.796055922679558	0.980025453078045	FALSE
I9_CORATHER	ST19_FRACT_LUMBAR_SPINE_PELVIS	PGS002048	155	29151	3205	411628	0.0394065567648453	1.04019329531682	0.637687835870277	0.306804819127679	1.3590756766068	0	0.0463815829119949	1.04747403289935	0.562188259723709	0.945134034019656	FALSE
I9_CORATHER	ST19_DISLO_SPRAIN_STRAIN_JOINTS_LIGAM_LUMBAR_SPINE_PELVIS	PGS002048	22	29284	495	414338	0.566103742407636	1.76139083196929	0.0103415288988521	0.307035144209339	1.35938874187501	0	0.049720895439682	1.05097772276176	0.815935883870425	0.982144308056421	FALSE
I9_CORATHER	ST19_INJURY_INTRA_AB_ORGANS	PGS002048	17	29289	522	414311	0.0617062607310203	1.06364986310298	0.81746378420651	0.306877961947312	1.35917508686941	0	0.32491755180097	1.38391653985057	0.17201919073671	0.803190524980585	FALSE
I9_CORATHER	ST19_SUPERF_INJURY_SHOUL_UPPER_ARM	PGS002048	65	29241	2089	412744	-0.0311448962590281	0.96933510986881	0.803095774981016	0.307338366611614	1.35980100149496	0	-0.12705296223915	0.880687028204968	0.32729740672724	0.882336066154696	FALSE
I9_CORATHER	ST19_FRACT_SHOUL_UPPER_ARM	PGS002048	307	28999	8103	406730	0.101346721662653	1.10666027834372	0.0881429804760116	0.306765890359952	1.35902277049526	0	0.0252583141000246	1.02558000808765	0.658430828659198	0.961913107758878	FALSE
I9_CORATHER	ST19_DISLO_SPRAIN_STRAIN_JOINTS_LIGAM_SHOUL_GIRDLE	PGS002048	244	29062	7165	407668	-0.0152386320021443	0.984876888415062	0.817433902986474	0.306787732466967	1.35905245474023	0	0.0325532182191979	1.03308887083103	0.607232178703128	0.953100707450755	FALSE
I9_CORATHER	ST19_INJURY_MUSCLE_TENDON_SHOUL_UPPER_ARM_LEVEL	PGS002048	429	28877	8001	406832	-0.0152561215164406	0.98485966354727	0.763208371500946	0.305953757476368	1.3579195114709	0	0.0732710185256208	1.07602211932912	0.127033320277851	0.759205880638597	FALSE
I9_CORATHER	ST19_SUPERF_INJURY_FOREA	PGS002048	46	29260	2131	412702	0.00281068768540712	1.00281464137136	0.984976671502792	0.307200970734037	1.35961418327735	0	-0.0740786439111168	0.928598662338919	0.601990495607336	0.952214114543729	FALSE
I9_CORATHER	ST19_OPEN_WOUND_FOREA	PGS002048	59	29247	1807	413026	0.0795477170504718	1.08279722618663	0.56190491223157	0.306895952174114	1.35919953895744	0	0.0800157852228196	1.08330416773766	0.538845286376249	0.940090157845765	FALSE
I9_CORATHER	ST19_FRACT_FOREA	PGS002048	444	28862	14864	399969	-0.0974055136297402	0.907188054412794	0.0506360119766013	0.30657032439429	1.35875701788172	0	0.0340713434334172	1.03465842017914	0.473684488347834	0.926831100163806	FALSE
I9_CORATHER	ST19_DISLO_SPRAIN_STRAIN_JOINTS_LIGAM_ELBOW	PGS002048	37	29269	1544	413289	0.163831770539417	1.17801612140552	0.345532927651517	0.306917987388974	1.3592294895413	0	0.136276137899581	1.14599830347092	0.426768970016024	0.916278313827804	FALSE
I9_CORATHER	ST19_SUPERF_INJURY_WRIST_HAND	PGS002048	93	29213	4786	410047	-0.10357243406076	0.90161071305139	0.346922801576447	0.30678290423416	1.35904589293442	0	0.0947166449405854	1.09934730536756	0.368880201418529	0.896929539319073	FALSE
I9_CORATHER	ST19_OPEN_WOUND_WRIST_HAND	PGS002048	298	29008	11705	403128	-0.186224099559163	0.830087551882179	0.00199178615442537	0.30687451496447	1.35917040182428	0	0.0243772356033816	1.02467678955758	0.678713661412098	0.964717595172536	FALSE
I9_CORATHER	ST19_FRACT_WRIST_HAND_LEVEL	PGS002048	265	29041	9365	405468	-0.0056641225848731	0.994351888313961	0.929236181110388	0.306763114862906	1.35901899853681	0	0.0327499201272789	1.0332921013704	0.591060310247428	0.950167190740197	FALSE
I9_CORATHER	ST19_DISLO_SPRAIN_STRAIN_JOINTS_LIGAM_WRIST_HAND_LEVEL	PGS002048	187	29119	7824	407009	0.00198742418970682	1.00198940042615	0.979329937929253	0.306807969207368	1.35907995781023	0	0.0435089097968263	1.04446930027983	0.569143518263872	0.946614318515616	FALSE
I9_CORATHER	ST19_INJURY_NERVES_WRIST_HAND_LEVEL	PGS002048	37	29269	834	413999	0.312460508497172	1.36678396375521	0.0601816816149262	0.307105607721601	1.35948453255512	0	-0.0116823974826769	0.988385576764576	0.948864241561199	0.995654632771797	FALSE
I9_CORATHER	ST19_INJURY_MUSCLE_TENDON_WRIST_HAND_LEVEL	PGS002048	116	29190	3339	411494	-0.0409942112652829	0.959834686160088	0.664731264944857	0.307108437154517	1.35948837913085	0	-0.0106328120999321	0.989423516426327	0.911367240386106	0.992347053596149	FALSE
I9_CORATHER	ST19_TRAUMAT_AMPUT_WRIST_HAND	PGS002048	53	29253	821	414012	0.138125455099865	1.14811957869584	0.317362889000267	0.307220450925269	1.35964066907962	0	-0.0878203915143394	0.915925369919366	0.54149329652547	0.940628111901588	FALSE
I9_CORATHER	ST19_OTHER_UNSPE_INJURI_WRIST_HAND	PGS002048	16	29290	764	414069	-0.0138061045155745	0.986288762661491	0.956717411237525	0.307106364531772	1.35948556142723	0	-0.0728658577434311	0.929725537142901	0.788989971691302	0.978937934628531	FALSE
I9_CORATHER	ST19_SUPERF_INJURY_HIP_THIGH	PGS002048	73	29233	2259	412574	-0.121590081229236	0.885511281811194	0.305173174111758	0.307288678152946	1.35973343675771	0	-0.0865172996451025	0.917119682802439	0.477809888953134	0.927538544283481	FALSE
I9_CORATHER	ST19_OPEN_WOUND_HIP_THIGH	PGS002048	17	29289	657	414176	0.0169552052857379	1.01709976061163	0.944301325708288	0.307218288135088	1.35963772846531	0	-0.249169779845894	0.779447627652094	0.296764920720354	0.871870462269809	FALSE
I9_CORATHER	ST19_DISLO_SPRAIN_STRAIN_JOINT_LIGAM_HIP	PGS002048	18	29288	507	414326	-0.307036532059894	0.73562372656633	0.193795062982585	0.307114043290401	1.3594960006288	0	-0.0864319578320014	0.91719795479889	0.724390136979885	0.971234769830446	FALSE
I9_CORATHER	ST19_INJURY_MUSCLE_TENDON_HIP_THIGH_LEVEL	PGS002048	62	29244	1699	413134	0.0888442195126015	1.09291038895143	0.487888676609539	0.307302404963322	1.35975210168886	0	-0.114437664571154	0.891867531630452	0.380578864835137	0.902045327725505	FALSE
I9_CORATHER	ST19_SUPERF_INJURY_LOWER_LEG	PGS002048	166	29140	5436	409397	0.178973206980158	1.19598869958964	0.0254286509749165	0.307082629629763	1.35945329455358	0	-0.0065561347255058	0.993465309835693	0.934097704473462	0.994533864501725	FALSE
I9_CORATHER	ST19_OPEN_WOUND_LOWER_LEG	PGS002048	80	29226	2676	412157	0.0169128172434399	1.01705664865768	0.881123946169553	0.307219991381839	1.35964004426582	0	-0.0529099026089652	0.948465462896504	0.635046436292967	0.957854439762492	FALSE
I9_CORATHER	ST19_FRACT_LOWER_LEG_INCLU_ANKLE	PGS002048	603	28703	15526	399307	0.087934570686697	1.09191667633259	0.041712084721979	0.305508591482327	1.35731514641312	0	0.0727463239016706	1.07545768439879	0.0772624387233962	0.690658739473491	FALSE
I9_CORATHER	ST19_DISLO_SPRAIN_STRAIN_JOINTS_LIGAM_KNEE	PGS002048	604	28702	21485	393348	0.0394280247106131	1.04021562636977	0.358506825643872	0.30649770081157	1.35865834366211	0	0.0265818707556466	1.02693832003635	0.521845701925947	0.936239311883927	FALSE
I9_CORATHER	ST19_INJURY_MUSCLE_TENDON_LOWER_LEG_LEVEL	PGS002048	142	29164	3381	411452	0.0120311226540984	1.01210378773201	0.893040440849032	0.306291179550808	1.35837778080013	0	0.158817917331431	1.17212450369165	0.0596193363673994	0.656603194198207	FALSE
I9_CORATHER	ST19_OTHER_UNSPE_INJURI_LOWER_LEG	PGS002048	38	29268	1587	413246	0.158410503664153	1.17164706141395	0.356267785195822	0.306855697379314	1.35914482576015	0	0.19374595019726	1.2137878812114	0.252093312664231	0.850146287561834	FALSE
I9_CORATHER	ST19_SUPERF_INJURY_ANKLE_FOOT	PGS002048	52	29254	2830	412003	0.127582778139835	1.13607890684755	0.364383841078685	0.307372597385564	1.35984754933234	0	-0.170144641711488	0.843542796298214	0.213396569161788	0.828036434641605	FALSE
I9_CORATHER	ST19_OPEN_WOUND_ANKLE_FOOT	PGS002048	73	29233	2054	412779	0.206192350465501	1.22898957797868	0.086980589479818	0.307063011977038	1.35942662553254	0	-0.0022164171751512	0.997786037263708	0.985504585247914	0.99898380808424	FALSE
I9_CORATHER	ST19_FRACT_FOOT_ANKLE	PGS002048	166	29140	6001	408832	0.100106440061986	1.1052885587974	0.212662652766762	0.307303173120493	1.35975314619259	0	-0.0461212351394899	0.95492618456351	0.550368099978623	0.942502724921836	FALSE
I9_CORATHER	ST19_DISLO_SPRAIN_STRAIN_JOINTS_LIGAM_ANKLE_FOOT_LEVEL	PGS002048	204	29102	11428	403405	0.0149975696875658	1.01511059757681	0.839228177842915	0.306783048791481	1.35904608939447	0	0.0372544314860051	1.03795707620604	0.585262903626962	0.949188275216823	FALSE
I9_CORATHER	ST19_INJURY_MUSCLE_TENDON_ANKLE_FOOT_LEVEL	PGS002048	16	29290	538	414295	-0.0904331843530249	0.913535370318639	0.718143530257225	0.30733100793393	1.35979099519449	0	-0.315740525159827	0.729248647296819	0.166406379453867	0.797605546310064	FALSE
I9_CORATHER	ST19_SUPERF_INJURI_INVOLVI_MULTIPLE_BODY_REGIONS	PGS002048	16	29290	492	414341	0.360654186901936	1.43426738666059	0.157717559258225	0.307079779879516	1.35944942045674	0	-0.0157441045251725	0.984379186007446	0.948520072449667	0.995654632771797	FALSE
I9_CORATHER	ST19_INJURY_UNSPE_BODY_REGION	PGS002048	48	29258	1175	413658	0.130546300742753	1.13945069608579	0.379402552707055	0.307007316488064	1.35935091371033	0	0.0360099560498218	1.03666616753956	0.799220631759355	0.980373000581854	FALSE
I9_CORATHER	ST19_FOREI_BODY_EXTER_EYE	PGS002048	121	29185	3671	411162	-0.0612214409114479	0.94061492608572	0.516120244621173	0.307038231504861	1.35939293871626	0	0.0106848929611962	1.01074218028449	0.907135431411715	0.99167881250113	FALSE
I9_CORATHER	ST19_FOREI_BODY_RESPI_TRACT	PGS002048	30	29276	1174	413659	-0.163434534104509	0.849222092266574	0.373285560025825	0.30716971830488	1.35957169269538	0	-0.109980905760422	0.895851240731437	0.575136466753242	0.94751533173074	FALSE
I9_CORATHER	ST19_FOREI_BODY_ALIME_TRACT	PGS002048	41	29265	1067	413766	0.110847204125077	1.11722418656504	0.480943635539138	0.307307496764363	1.35975902529366	0	-0.187331346311226	0.829168948790425	0.249283847915524	0.84903101457353	FALSE
I9_CORATHER	ST19_BURNS_CORROSIO_EXTER_BODY_SURFA_SPECIFE_SITE	PGS002048	62	29244	2522	412311	-0.0406995349471199	0.96011756838875	0.749674289025969	0.307361137575983	1.35983196582766	0	-0.13172319839652	0.876583601247346	0.295457438267515	0.871514888880833	FALSE
I9_CORATHER	ST19_BURNS_CORROSIO_CONFIN_EYE_INTERNAL_ORGANS	PGS002048	16	29290	699	414134	-0.142885502935241	0.866853315373853	0.57773278568279	0.307032539507359	1.35938520107707	0	0.0697029511502498	1.07218964124594	0.793802074536468	0.979543463860687	FALSE
I9_CORATHER	ST19_POISO_MEDICI	PGS002048	167	29139	6773	408060	0.365660231614529	1.44146539507187	8.85985891856718e-06	0.306621012717878	1.35882589274268	0	0.0602075374702005	1.06205694028518	0.419681349248962	0.914086823745621	FALSE
I9_CORATHER	ST19_TOXIC_EFFECT_CONTACT_W_VENOMO_ANIMALS	PGS002048	21	29285	798	414035	-0.133936639139776	0.874645481137772	0.570444635284123	0.306885957428306	1.35918595417143	0	0.307760287367455	1.36037485081226	0.206723584821603	0.825387686791137	FALSE
I9_CORATHER	ST19_EFFEC_OTHER_EXTER_CAUSES	PGS002048	13	29293	649	414184	0.0635877972833136	1.06565304313651	0.824627009711178	0.307110709872348	1.35949146886784	0	-0.0838298642104873	0.919587697565552	0.75386414285697	0.974981844154892	FALSE
I9_CORATHER	ST19_ADVER_EFFEC_NOT_ELSEW_CLASSIFIED	PGS002048	101	29205	5148	409685	-0.120433113692199	0.886536382507696	0.24312711041621	0.307113677575661	1.35949550344116	0	-0.00721149364317436	0.992814446783246	0.944951502621659	0.995277906793055	FALSE
I9_CORATHER	ST19_EARLY_COMPLICATIO_TRAUMA	PGS002048	17	29289	732	414101	-0.302030543258143	0.739315483441018	0.222401220955595	0.307113043280249	1.35949464111968	0	-0.0491776728172227	0.952011968022846	0.837683839433887	0.984772311996869	FALSE
I9_CORATHER	ST19_COMPLICATIO_PROCED_NOT_ELSEW_CLASSIFIED	PGS002048	776	28530	21308	393525	0.104585996334932	1.11025086726642	0.00576457674609855	0.306836832804633	1.35911918631292	0	0.00581107915510237	1.00582799622852	0.872795301281522	0.988187130647274	FALSE
I9_CORATHER	ST19_COMPLICATIO_INTERNAL_ORTHOPA_PROSTHET_DEVICES_IMPLANTS_GRAFTS	PGS002048	221	29085	3813	411020	-0.0423094307519503	0.958573122675165	0.541560788158873	0.306954292001946	1.35927883673762	0	0.0170841815747958	1.01723095082439	0.807211552868254	0.981136447411236	FALSE
I9_CORATHER	ST19_COMPLICATIO_OTHER_INTERNAL_PROSTHET_DEVICES_IMPLANTS_GRAFTS	PGS002048	31	29275	523	414310	0.118409129121842	1.12570457569074	0.516388284397757	0.307003159677297	1.35934526315756	0	0.0750634237408315	1.07795251649764	0.680297654019426	0.964826833572889	FALSE
I9_CORATHER	ST19_OTHER_COMPLICATIO_SURGI_MEDICAL_CARE_NOT_ELSEW_CLASSIFIED	PGS002048	41	29265	1656	413177	-0.0903891092027629	0.913575635414694	0.570443885968261	0.307143052984465	1.35953543976391	0	-0.0516694409973506	0.949642727918244	0.751799983902206	0.974719249987111	FALSE
I9_CORATHER	ST19_SEQUEL_INJURI_HEAD	PGS002048	31	29275	1051	413782	-0.0266525197797351	0.973699524072782	0.882291677284498	0.307260046292163	1.35969450561658	0	-0.218509533073956	0.803715817525807	0.271030114947769	0.86032145209954	FALSE
I9_CORATHER	ST19_SEQUEL_INJURI_NECK_TRUNK	PGS002048	18	29288	578	414255	-0.112243549324523	0.893826540138884	0.650718410194338	0.307038283401329	1.35939300926396	0	0.0645854099477833	1.06671668257014	0.793906936966767	0.979543463860687	FALSE
I9_CORATHER	ST19_SEQUEL_INJURI_UPPER_LIMB	PGS002048	82	29224	2255	412578	0.0590059537739285	1.06078155637493	0.606034446248694	0.30696491408499	1.35929327518698	0	0.0311291526542516	1.03161873158034	0.765582920594214	0.976381642163435	FALSE
I9_CORATHER	ST19_SEQUEL_INJURI_LOWER_LIMB	PGS002048	88	29218	2369	412464	0.144796591827378	1.15580444628544	0.197453780049835	0.307033440634332	1.35938642605629	0	-0.00667047616728256	0.993351722073829	0.946677556239125	0.995653195143086	FALSE
I9_CORATHER	ST19_BURN_CORROSION_HEAD_NECK	PGS002048	11	29295	494	414339	-0.347859022616741	0.706198427203329	0.281955643577519	0.306964025521854	1.35929206736963	0	0.258685492879584	1.29522638284289	0.396800349346537	0.907075043534074	FALSE
I9_CORATHER	ST19_BURN_CORROSION_TRUNK	PGS002048	15	29291	567	414266	-0.129931012412184	0.878156010695815	0.61593969546947	0.307141121505463	1.3595328138523	0	-0.126318984965877	0.881333669749606	0.616985699545376	0.954646178625109	FALSE
I9_CORATHER	ST19_BURN_CORROSION_WRIST_HAND	PGS002048	14	29292	823	414010	-0.321127636633445	0.725330666317286	0.239753048368823	0.307023445000526	1.35937283819529	0	0.0793251246266608	1.08255623055046	0.780831529780627	0.978135490409877	FALSE
I9_CORATHER	ST19_BURN_CORROSION_CONFIN_EYE_ADNEXA	PGS002048	13	29293	606	414227	-0.200688071186659	0.818167601803458	0.491589526552458	0.306986572693361	1.35932271590651	0	0.19990838137317	1.22129086004272	0.498811313432122	0.931906132402781	FALSE
I9_CORATHER	ST19_CONTU_ANKLE	PGS002048	17	29289	864	413969	0.200295636543819	1.22176390283135	0.424210969002175	0.307116716977107	1.35949963550004	0	-0.09802832731611	0.906623221187584	0.693811213508485	0.967549406284308	FALSE
I9_CORATHER	ST19_CONTU_OTHER_UNSPE_PARTS_FOOT	PGS002048	18	29288	1076	413757	0.114224124327016	1.12100334085065	0.63453965367526	0.30710876638814	1.35948882672021	0	-0.0573624498025852	0.944251763470658	0.797637785148763	0.980223848743146	FALSE
I9_CORATHER	VWXY20_SUICI_OTHER_INTENTI_SELF_H	PGS002048	310	28996	7918	406915	0.389195478630651	1.47579300913502	7.4767168492925e-11	0.306637926651162	1.35884887602754	0	0.0266595987020217	1.02701814494529	0.641296408339189	0.959078144801413	FALSE
I9_CORATHER	VWXY20_TRANSPO_ACCIDENTS	PGS002048	375	28931	14867	399966	-0.0177700169858891	0.982386938689178	0.742502314423551	0.306306748744942	1.35839892981214	0	0.0596653347887683	1.06148124624986	0.254805148780839	0.851482793370926	FALSE
I9_CORATHER	VWXY20_OTHER_EXTER_CAUSES_ACCIDENTAL_INJURY	PGS002048	3236	26070	104273	310560	-0.0284414168642828	0.971959232897947	0.162364592998417	0.303927292805293	1.35517052186065	0	0.0288745949937027	1.02929550757162	0.124799546589187	0.757243876408798	FALSE
I9_CORATHER	VWXY20_DRUGS_MEDICAM_BIOLO_SUBST_CAUSI_ADVER_EFFEC_THERAPE_USE	PGS002048	52	29254	1380	413453	0.347270005583245	1.41519878536239	0.014654056079821	0.307139810376736	1.35953103133094	0	-0.0591378214239198	0.942576852920662	0.685493562510952	0.96589145250968	FALSE
I9_CORATHER	VWXY20_MISAD_PATIENTS_SURGI_MEDICAL_CARE	PGS002048	71	29235	2300	412533	-0.0461993432045452	0.954851600039827	0.711026540275954	0.306749902646941	1.35900104300291	0	0.122793313293666	1.13065070632496	0.284885180459725	0.866056060367956	FALSE
I9_CORATHER	VWXY20_SURGI_OTHER_MEDICAL_PROCED_CAUSE_ABNORMAL_REACTION_PATIENT_COMPLICATION_WO_MENTION_MISAD_TIME_PROCED	PGS002048	547	28759	13691	401142	0.0976592337902585	1.10258699669237	0.02850115456524	0.307196169322365	1.35960765522561	0	-0.00899364636906232	0.991046675497698	0.834083829650264	0.984446600638767	FALSE
I9_CORATHER	VWXY20_CONTACT_W_HEAT_HOT_SUBST	PGS002048	23	29283	1053	413780	-0.0832077613201983	0.920159953712728	0.690085369590701	0.307265552263591	1.35970199207629	0	-0.229977852151498	0.794551199908064	0.260316409773452	0.854385913205527	FALSE
I9_CORATHER	VWXY20_OTHER_UNSPE_DRUGS_MEDICAM	PGS002048	43	29263	1236	413597	0.282836398499575	1.32688806318078	0.0663261728236282	0.307271608966859	1.35971022741273	0	-0.163245567675293	0.849382581896059	0.305198609399378	0.875097002882678	FALSE
I9_CORATHER	VWXY20_UNINT_CUT_PUNCTU_PERFORATION_HAEMORRHAGE_SURGI_MEDICAL_CARE	PGS002048	39	29267	1257	413576	-0.226785686023337	0.797091591854862	0.173283873727138	0.290715060768184	1.33738345663877	0	0.0614671227433463	1.06339553442616	0.685819997066713	0.965948276439339	FALSE
I9_CORATHER	VWXY20_SURGI_OPERA_OTHER_SURGI_PROCED_CAUSE_ABNORMAL_REACTION_PATIENT_COMPLICATION_WO_MENTION_MISAD_TIME_PROCED	PGS002048	510	28796	12790	402043	0.0938448956666165	1.09838936775364	0.0416271944183247	0.307312125749265	1.35976531961222	0	-0.0159553886645834	0.984171224268558	0.720493123740319	0.970552713175665	FALSE
I9_CORATHER	VWXY20_OTHER_MEDICAL_PROCED_CAUSE_ABNORMAL_REACTION_PATIENT_COMPLICATION_WO_MENTION_MISAD_TIME_PROCED	PGS002048	60	29246	1346	413487	0.143349769726128	1.15413341200399	0.286018244808406	0.306842313413041	1.35912663513337	0	0.106346119984993	1.11220676688303	0.398903179474528	0.907623493774206	FALSE
I9_CORATHER	VWXY20_OCCUPANT_INJURED_OTHER_UNSPE_TRANSPO_ACCIDENTS	PGS002048	109	29197	4925	409908	-0.125710238214571	0.881870342090081	0.220556753273036	0.306504290570828	1.35866729692301	0	0.15895078937857	1.17228025662133	0.105351042786742	0.73344406531631	FALSE
I9_CORATHER	VWXY20_UNSPE_FALL	PGS002048	347	28959	10661	404172	0.0303845323978264	1.03085085330024	0.586133116425031	0.306956186922693	1.35928141246573	0	0.00823138352778078	1.0082653545106	0.877719376456797	0.988647925219458	FALSE
I9_CORATHER	VWXY20_EXPOS_OTHER_SPECIFE_FACTO	PGS002048	509	28797	19934	394899	-0.0195680218629068	0.980622189171843	0.674176710311075	0.30681053091075	1.35908343937441	0	0.0155181630546062	1.01563919500094	0.731412359989376	0.972048297211126	FALSE
I9_CORATHER	Z21_KIDNEY_TRANSPLANT_STATUS	PGS002048	66	29240	824	414009	0.912365670089794	2.49020657800551	1.44267175424526e-13	0.307673861760084	1.36025728466996	0	-0.310435870930744	0.733127337678105	0.0107412716553667	0.415892903905368	FALSE
I9_CORATHER	Z21_EXTRACO_DIALY	PGS002048	54	29252	652	414181	0.771845778139573	2.16375638443788	1.52429344076046e-08	0.307419235958499	1.35991097216041	0	-0.178121656178804	0.836840610464864	0.182809829982645	0.810052468065685	FALSE
I9_CORATHER	Z21_TOBAC_USE	PGS002048	31	29275	826	414007	0.525788473300557	1.69179225565567	0.00695071192793328	0.306957158041807	1.35928273249053	0	0.0722795980355999	1.0749558575965	0.710429924011959	0.969553111120319	FALSE
I9_CORATHER	Z21_TRANSPLANTED_ORGAN_TISSUE_STATUS	PGS002048	100	29206	1669	413164	0.543568996172996	1.72214222614152	6.10942575551304e-08	0.307893632105719	1.36055626173551	0	-0.258699922039723	0.772054664875719	0.00851309404192874	0.382558496271599	FALSE
I9_CORATHER	Z21_OTHER_SPECIAL_EXAM_INVES_PERSONS_WO_COMPLA_REPOR_DIAGNOSIS	PGS002048	2585	26721	83533	331300	-0.0148665359762824	0.98524342538045	0.502823812600881	0.308011381545678	1.36071647590574	0	-0.0100438232212076	0.990006447526966	0.625231043495732	0.956053508811351	FALSE
I9_CORATHER	Z21_MEDICAL_OBSER_EVALU_SUSPECTED_DISEA_CONDI	PGS002048	1577	27729	47876	366957	0.00627501015004384	1.00629473927146	0.820179220111681	0.304050200299748	1.35533709271024	0	0.0563634389686964	1.05798212580447	0.0320267459636979	0.564287440480761	FALSE
I9_CORATHER	Z21_EXAM_OBSER_OTH_REASO	PGS002048	581	28725	20699	394134	0.0335638173526584	1.03413343727875	0.445693892278456	0.306030494007689	1.35802371750218	0	0.0501738631314654	1.0514538895509	0.230861838755146	0.837881085856313	FALSE
I9_CORATHER	Z21_FOLLOW__EXAM_TREAT_CONDI_OTH_MALIG_NEOPLASMS	PGS002048	516	28790	20323	394510	-0.0954456031128439	0.908967805328003	0.0476133150000243	0.304575844740914	1.35604970539297	0	0.142355080742124	1.1529859789771	0.00143923051182677	0.167299926328338	FALSE
I9_CORATHER	Z21_CONTACT_W_EXPOS_COMMUNICAB_DISEA	PGS002048	39	29267	5195	409638	-0.128276784621236	0.879609882959908	0.433238281036352	0.307118554068459	1.35950213302736	0	-0.037408765058113	0.963282298716396	0.81761087114305	0.982151210351777	FALSE
I9_CORATHER	Z21_SUPERV_HIGH_R_PREGNAC	PGS002048	75	29231	18388	396445	-0.780605571910645	0.458128497536859	3.7108933245374e-10	0.290532152686395	1.33713886076607	0	0.0891366493098604	1.09323003524967	0.433250929558045	0.917782894391661	FALSE
I9_CORATHER	Z21_OUTCO_DELIV	PGS002048	28	29278	14428	400405	-1.55991888554967	0.210153116963993	9.80082339165666e-11	0.290280225786291	1.33680204194651	0	0.473301812495745	1.60528580518549	0.00990720574945145	0.402788461670133	FALSE
I9_CORATHER	Z21_FIT_ADJ_OTH_DEVICES	PGS002048	280	29026	5418	409415	-0.356903120710461	0.699840294481028	4.81155462220417e-09	0.307473904407518	1.35998531841624	0	-0.0432191207077019	0.957701514840167	0.481008993551026	0.928351858324733	FALSE
I9_CORATHER	Z21_OTHER_ORTHOPA_FOLLOW__CARE	PGS002048	50	29256	1387	413446	0.0876301585253038	1.09158433420414	0.53872368644152	0.307268490677884	1.35970598744993	0	-0.113580701134628	0.892632157076515	0.420392616492067	0.914185454855005	FALSE
I9_CORATHER	Z21_CARE_INVOLVI_DIALY	PGS002048	98	29208	1081	413752	0.830494313310814	2.29445263847084	3.04634718466557e-16	0.30740538411979	1.35989213502343	0	-0.0689478923908183	0.933375314767194	0.507436834495431	0.933606845732152	FALSE
I9_CORATHER	Z21_OTHER_MEDICAL_CARE	PGS002048	101	29205	4511	410322	-0.128816671378417	0.879135121402884	0.209395318011175	0.306802231367083	1.35907215964887	0	0.0752365757668583	1.07813918232015	0.456562494329702	0.922621411210092	FALSE
I9_CORATHER	Z21_CONVALESCENCE	PGS002048	35	29271	1232	413601	-0.173073515235457	0.84107578068772	0.357191062360845	0.306893291527786	1.35919592261299	0	0.15565657201416	1.16842486438056	0.350020181746282	0.891411008419312	FALSE
I9_CORATHER	Z21_PROBL_RELATED_LIFESTYLE	PGS002048	58	29248	2315	412518	0.288515961777957	1.33444564947806	0.0304372669167574	0.307377092198815	1.35985366160686	0	-0.169226163386597	0.844317927989069	0.190125428745119	0.814266362085296	FALSE
I9_CORATHER	Z21_PERSONAL_HISTORY_MALIG_NEOPLASM	PGS002048	16	29290	539	414294	-0.0635026640454388	0.938471619166297	0.81703725201853	0.306931381295885	1.35924769505647	0	0.221601394120183	1.24807378914918	0.344654372291925	0.889127446682213	FALSE
I9_CORATHER	Z21_PERSONAL_HISTORY_OTH_DISEA_CONDI	PGS002048	26	29280	3032	411801	-0.334611047204058	0.715616373218009	0.0973198500661073	0.307057561577644	1.35941921613468	0	0.00356730960438734	1.00357368002613	0.98637443253286	0.99906441486635	FALSE
I9_CORATHER	Z21_ARTIF_OPENI_STATUS	PGS002048	21	29285	627	414206	-0.281975678112437	0.754292030115935	0.266228482012715	0.306847902507534	1.35913423144179	0	0.400900747277149	1.49316906005015	0.093528250210067	0.715467288999234	FALSE
I9_CORATHER	Z21_PRESENCE_OTH_FUNCTIONAL_IMPLANTNTS	PGS002048	600	28706	8880	405953	-0.0892585673736803	0.914609054936489	0.0360837742350832	0.306967032274325	1.35929615443055	0	0.00400617056659647	1.00401420599475	0.922982548281475	0.993502720386181	FALSE
I9_CORATHER	Z21_PRESENCE_OTH_DEVICES	PGS002048	192	29114	3554	411279	-0.268512811855264	0.764515627883535	0.000267569670951355	0.307232296558008	1.35965677497903	0	-0.0181128877891596	0.982050164628683	0.804305967704468	0.980884746898203	FALSE
I9_CORATHER	ALCOHOLMENTAL	PGS002048	1081	28225	13166	401667	0.417890399116656	1.51875420847717	1.02001221917695e-39	0.307795330015605	1.36042252278478	0	-0.0246676080683364	0.975634151058196	0.426341226984396	0.916153779109277	FALSE
I9_CORATHER	ALCOHOLACUTE10	PGS002048	143	29163	4276	410557	0.251223286969419	1.28559710936797	0.00348836854222238	0.307190931049458	1.35960053324832	0	-0.0313352949239669	0.969150567326897	0.714329968489127	0.969696453720959	FALSE
I9_CORATHER	ALCOLIVER	PGS002048	123	29183	1423	413410	0.393112269554888	1.48158471684902	1.99054626784407e-05	0.307413874659794	1.35990368129102	0	-0.12292078019786	0.884333716528003	0.181347075062052	0.809350357028899	FALSE
I9_CORATHER	ALCOPANCCHRON	PGS002048	90	29216	1315	413518	0.413046743112584	1.5114156725558	0.000119429486994713	0.307323711279305	1.35978107330544	0	-0.111533217332487	0.894461679278794	0.306554963595152	0.87551932388884	FALSE
I9_CORATHER	T1D_ICD9_10	PGS002048	1756	27550	8989	405844	1.11985431493681	3.06440773233759	0	0.309744568298887	1.36307689661073	0	-0.0337081851467998	0.966853605717881	0.176593150210594	0.806281100250524	FALSE
I9_CORATHER	PANCREATITIS	PGS002048	359	28947	4229	410604	0.259525827769179	1.29631526421075	1.39092210430269e-06	0.307589882917932	1.3601430566346	0	-0.0474017489043952	0.953704171009276	0.38926857312452	0.904984883513361	FALSE
I9_CORATHER	GEST_DIABETES	PGS002048	116	29190	12910	401923	-0.440251837034697	0.643874249281909	5.83960901766458e-05	0.289723876977026	1.33605852057004	0	0.2762927940755	1.31823377856829	0.00254149926757029	0.225468688594048	FALSE
I9_CORATHER	DM_NEOVASCULAR_GLAUCOMA	PGS002048	29	29277	612	414221	-0.0653674261022759	0.936723223576982	0.725141146599798	0.307203948825102	1.35961823233823	0	-0.148526861152847	0.861976853167525	0.439676033574862	0.919097846303405	FALSE
I9_CORATHER	KRA_PSY_DEMENTIA	PGS002048	244	29062	2289	412544	0.0100247986752709	1.01007521530085	0.877249484764303	0.308697096570385	1.36164985961868	0	-0.192485284155426	0.824906457309499	0.0030042947926254	0.245981968312419	FALSE
I9_CORATHER	KRA_PSY_ALCOH	PGS002048	195	29111	3698	411135	0.466613161432181	1.59458443733155	2.33652255663282e-10	0.30721833830981	1.35963779668475	0	-0.0351090230905935	0.965500148709193	0.640652291263355	0.958973227298805	FALSE
I9_CORATHER	KRA_PSY_SCHIZODEL	PGS002048	451	28855	12101	402732	0.101305451333909	1.10661460705267	0.035785894779078	0.307639169043161	1.36021009446763	0	-0.0350184464983267	0.965587604383155	0.464878391582077	0.92488149133115	FALSE
I9_CORATHER	KRA_PSY_MOOD	PGS002048	1476	27830	43198	371635	0.216435332469484	1.24164278878463	7.42250232932776e-15	0.306477809705824	1.35863131871411	0	0.00373564161901101	1.00374262782478	0.887348507795352	0.989457859149477	FALSE
I9_CORATHER	KRA_PSY_ANXIETY	PGS002048	1034	28272	35962	378871	0.233669178957525	1.26322652116017	9.81247693458094e-13	0.308088991755658	1.3608220854953	0	-0.0355752275614141	0.965050133131075	0.259535532822103	0.854068412615705	FALSE
I9_CORATHER	KRA_PSY_EATING	PGS002048	18	29288	3020	411813	-0.232333824404484	0.792681462716822	0.45206226627011	0.306723609952661	1.3589653116737	0	0.499161967803866	1.64734016797793	0.0287327992294973	0.550127652839305	FALSE
I9_CORATHER	KRA_PSY_SLEEP_NONORG	PGS002048	117	29189	3744	411089	0.185315267608408	1.20359783573014	0.0471139492932938	0.307372723683321	1.35984772107805	0	-0.0696459251745956	0.93272401553847	0.445763477973027	0.920365368974625	FALSE
I9_CORATHER	KRA_PSY_PERSON	PGS002048	303	29003	9566	405267	0.250823991551003	1.2850838788044	2.46755042097582e-05	0.307231414318756	1.35965557543699	0	-0.0206856987667876	0.979526782668879	0.716131063761158	0.969866958507952	FALSE
I9_CORATHER	KRA_PSY_MENTALRET	PGS002048	36	29270	1070	413763	0.215816655990928	1.24087485117341	0.19584522891244	0.307248985719104	1.35967946669934	0	-0.131038270811352	0.877184203197488	0.438002706927441	0.918745718101067	FALSE
I9_CORATHER	KRA_PSY_SPEELING	PGS002048	16	29290	2716	412117	-0.16261931842194	0.849914673697439	0.551040524409431	0.306990422869648	1.35932794954868	0	0.144533016398656	1.15549984477749	0.563087620234155	0.945315777851303	FALSE
I9_CORATHER	KRA_PSY_HYPERKIN	PGS002048	15	29291	2172	412661	-0.0891003970108929	0.914753730423903	0.816576176262246	0.306692933550286	1.3589236241464	0	0.762397063123018	2.14340795165635	0.00468009640909972	0.300244135135819	FALSE
I9_CORATHER	PDSTRICT	PGS002048	120	29186	1789	413044	-0.0536564317899395	0.947757669978211	0.560613054096722	0.307084016977498	1.35945518058934	0	-0.00629186169146134	0.993727890622324	0.946110552087502	0.995564696240046	FALSE
I9_CORATHER	AD_LO	PGS002048	76	29230	744	414089	-0.185125897005782	0.830999656897545	0.108144069033198	0.307823070753886	1.3604602624334	0	-0.255723140760106	0.774356326821429	0.0259512944100256	0.534396129764302	FALSE
I9_CORATHER	TRAUMBRAIN_NONCONCUS	PGS002048	217	29089	3636	411197	-0.115538023126409	0.890886697295559	0.0976735117095028	0.306442467577671	1.35858330264043	0	0.0862688852383843	1.09009940053914	0.222987716432574	0.83246963886698	FALSE
I9_CORATHER	MEMLOSS	PGS002048	89	29217	1253	413580	0.0833373937311827	1.08690846279305	0.437477706977682	0.307508832782437	1.36003282132293	0	-0.157420731820078	0.854344533260615	0.151328610025932	0.784412620096857	FALSE
I9_CORATHER	AMN2	PGS002048	87	29219	1570	413263	-0.21022807053071	0.810399396671163	0.0634442280357348	0.306794758491345	1.35906200350945	0	0.0982834510271755	1.10327546535556	0.348379823447277	0.890834054440058	FALSE
I9_CORATHER	ANOSMIA	PGS002048	14	29292	569	414264	-0.722459521971052	0.485556549128351	0.0277047993196576	0.306891767284531	1.35919385086935	0	0.436475422126405	1.54724421405253	0.108114183277026	0.736094567495885	FALSE
I9_CORATHER	CONGEN_HEART_ARTER	PGS002048	125	29181	3567	411266	0.377193537806658	1.45818649627962	3.45698419711817e-05	0.307208034566349	1.35962378739787	0	-0.0266581577738337	0.973694034376087	0.768271419090621	0.976560519336802	FALSE
I9_CORATHER	ALLERG_ASTHMA	PGS002048	190	29116	9272	405561	0.122866539573863	1.13073350270179	0.101383633671391	0.307036153943043	1.35939011449633	0	0.00627361177746485	1.00629333209747	0.932990552523448	0.994374851114819	FALSE
I9_CORATHER	ALLERG_RHINITIS	PGS002048	212	29094	11162	403671	0.0904708416972812	1.0946895878859	0.220709443258084	0.306226796410725	1.35829032698849	0	0.118177953991915	1.1254443708668	0.0938915289624941	0.716032594478801	FALSE
I9_CORATHER	POLLENALLERG	PGS002048	67	29239	6255	408578	-0.0152481200588165	0.984867543891661	0.911511180812927	0.306585582596734	1.35877775022954	0	0.202360447833696	1.22428922098699	0.0949163867265108	0.718451770533457	FALSE
I9_CORATHER	NONALLERG_ASTHMA	PGS002048	221	29085	5345	409488	0.156603461850606	1.16953175797974	0.0237954886317487	0.3068215348349	1.35909839470778	0	0.0386638036876813	1.03942097540288	0.579805731304484	0.948251683483398	FALSE
I9_CORATHER	ASTHMA_CHILD	PGS002048	29	29277	7556	407277	-0.435936258499895	0.64665894363291	0.0587282547805452	0.306605199557114	1.35880440558028	0	0.430681756967326	1.53830591690967	0.0189146792912682	0.488217412528782	FALSE
I9_CORATHER	ASTHMA_MIXED	PGS002048	37	29269	1322	413511	-0.117589820228041	0.889060652529463	0.494188483692003	0.306887813712814	1.35918847720961	0	0.152995609333301	1.16531986240039	0.377952838260303	0.901032537765842	FALSE
I9_CORATHER	ASTHMA_NAS	PGS002048	602	28704	14916	399917	0.16824264842547	1.18322368318126	7.61899627647037e-05	0.307529722187576	1.36006123189627	0	-0.0273151869890174	0.973054499068549	0.514602398409457	0.934649358880314	FALSE
I9_CORATHER	RHINITIS_VASOMOTOR	PGS002048	63	29243	1650	413183	0.0945729425739438	1.09918933790844	0.478287792928445	0.306695321193482	1.35892686877502	0	0.202393293782198	1.22432943458812	0.129392157848752	0.76091882278618	FALSE
I9_CORATHER	INFLUENZA	PGS002048	180	29126	3861	410972	0.255266151563445	1.2908051249609	0.000832039273600228	0.307304690657723	1.35975520967018	0	-0.0479899978650418	0.953143320497953	0.53452926654104	0.939053933922148	FALSE
I9_CORATHER	VIRALPNEUMONAS	PGS002048	37	29269	1223	413610	0.29921881082448	1.34880472425989	0.0740940896459474	0.307161388992466	1.35956036844516	0	-0.0808576957120384	0.922324932899121	0.613517564169896	0.954009866775898	FALSE
I9_CORATHER	PNEUMOBACTKNOWN	PGS002048	538	28768	8984	405849	0.325939270071691	1.3853312352515	2.54583273234346e-13	0.306906501917274	1.35921387823912	0	0.0099720292947313	1.01002191566375	0.816036534947533	0.982144308056421	FALSE
I9_CORATHER	PNEUMO_SEPTHICHE	PGS002048	26	29280	578	414255	0.353536134065418	1.42409444434349	0.0759362122060366	0.307128609028225	1.35951580283533	0	-0.0687900912998529	0.933522614031831	0.693544003257907	0.967516832499219	FALSE
I9_CORATHER	ASTHMA_HOSPITAL_MAIN	PGS002048	1401	27905	29991	384842	0.196481269045978	1.21711252298597	2.51248521736298e-12	0.307443547934894	1.35994403468577	0	-0.00644611297722154	0.993574618639004	0.817335509052575	0.982149104757212	FALSE
I9_CORATHER	COPD_MODE	PGS002048	752	28554	5508	409325	0.561690575036655	1.75363464668233	7.95991098403236e-51	0.308654240510057	1.36159150592057	0	-0.0449334255633568	0.956061128945497	0.232584943062199	0.838798773703084	FALSE
I9_CORATHER	TUBERCULOSIS	PGS002048	247	29059	1372	413461	0.174265652270815	1.19037174877932	0.00674711477669798	0.307108731681583	1.35948877953703	0	0.00372072387972021	1.00372765436562	0.95335290657312	0.995891688755064	FALSE
I9_CORATHER	RESPIRATORYINSUFF	PGS002048	37	29269	606	414227	0.301550213294062	1.35195299944726	0.0766936443021533	0.306908896156661	1.35921713252641	0	0.154837129361992	1.16746779939432	0.360811794581017	0.894243822503053	FALSE
I9_CORATHER	PULMONARYDG	PGS002048	3853	25453	122247	292586	0.0909881297298435	1.09525600419664	1.43274839616012e-06	0.30425020533222	1.35560819405939	0	0.020523115473829	1.02073516274743	0.237687157060068	0.841402426302332	FALSE
I9_CORATHER	SMOKING_DEPEND	PGS002048	65	29241	1378	413455	0.560551361939588	1.75163802063257	1.8932284792279e-05	0.306904463903312	1.35921110814508	0	0.0215150933257504	1.0217482117996	0.85241702313742	0.986365955451791	FALSE
I9_CORATHER	VOCALCORDDYS	PGS002048	127	29179	3777	411056	0.0126546627517586	1.01273507182167	0.889454143352381	0.307261757274895	1.35969683203239	0	-0.0410918853897935	0.959740939725817	0.636846040583945	0.958426994749775	FALSE
I9_CORATHER	LUNG_CANCER_MESOT	PGS002048	146	29160	2469	412364	0.137198531333399	1.14705585244434	0.0992777551975337	0.30790655668252	1.36057384646305	0	-0.170306513783623	0.84340626132874	0.0453373972411169	0.621922212319273	FALSE
I9_CORATHER	ASTHMA_MODE	PGS002048	1591	27715	33995	380838	0.208448264835855	1.23176520283753	3.41057843232167e-15	0.307665966469929	1.36024654508641	0	-0.00994591130286239	0.990103385703041	0.705887200198224	0.969468631674816	FALSE
I9_CORATHER	COPD_EARLY	PGS002048	512	28794	4555	410278	0.591966507893811	1.80753946329457	3.91085629159835e-39	0.307716985324999	1.36031594507809	0	-0.0354975246793927	0.96512512322115	0.433525565681391	0.917868165761193	FALSE
I9_CORATHER	COPD_HOSPITAL_MAIN	PGS002048	584	28722	4578	410255	0.566113159707176	1.76140741959247	7.9357838452225e-41	0.308082760826256	1.36081360633537	0	-0.0268670048912361	0.973490702417162	0.529909116376891	0.937642342906638	FALSE
I9_CORATHER	COPD_HOSPITAL	PGS002048	827	28479	6624	408209	0.551265259931121	1.73544742141409	2.15136423766171e-53	0.308916124270224	1.36194813131911	0	-0.0533975176262126	0.94800308963269	0.136914069629514	0.769442426723248	FALSE
I9_CORATHER	ILD	PGS002048	184	29122	2056	412777	0.352171755517357	1.42215276532702	2.80120100017153e-06	0.30690524797167	1.35921217385992	0	0.0363917784886885	1.03706206552049	0.617110577354407	0.954674695074148	FALSE
I9_CORATHER	IPF	PGS002048	72	29234	815	414018	0.31867099526036	1.37529877064991	0.00777775094167537	0.306964908856865	1.35929326808043	0	0.0616200406744397	1.06355815910502	0.60526232993022	0.952748394342207	FALSE
I9_CORATHER	SPONDYLOARTHRITIS	PGS002048	547	28759	5328	409505	0.29002231195659	1.33645730667023	2.63651570472583e-11	0.308516337699014	1.36140375157063	0	-0.0827937874376475	0.920540954758134	0.0509365171933703	0.637899116150234	FALSE
I9_CORATHER	THYROIDITIS_ILD	PGS002048	116	29190	2787	412046	0.231192303996991	1.26010153871343	0.0158400487499135	0.306919357214304	1.35923135144956	0	0.0487338990236408	1.04994092325892	0.617792747194475	0.954826253205831	FALSE
I9_CORATHER	ILD_HOSPITAL_MAIN	PGS002048	161	29145	1813	413020	0.373024481668511	1.45211988971539	3.46488473668324e-06	0.307024077220189	1.3593736976178	0	0.0115876384364334	1.0116550351902	0.882579853460102	0.988929915250729	FALSE
I9_CORATHER	ILD_HOSPITAL	PGS002048	184	29122	2056	412777	0.352171755517357	1.42215276532702	2.80120100017153e-06	0.30690524797167	1.35921217385992	0	0.0363917784886885	1.03706206552049	0.617110577354407	0.954674695074148	FALSE
I9_CORATHER	CHRONSMALL	PGS002048	26	29280	1781	413052	-0.401813479998097	0.669105535617853	0.0513405517283212	0.307091746295645	1.35946568829154	0	0.0145655494481046	1.0146721439706	0.943296382227552	0.995218785761726	FALSE
I9_CORATHER	CHRONLARGE	PGS002048	30	29276	1454	413379	-0.12200650308026	0.885142612330461	0.528426263887375	0.307005230622714	1.35934807829032	0	0.0697393712971565	1.07222869126129	0.702265941411305	0.968942525539516	FALSE
I9_CORATHER	CHRONOTH	PGS002048	30	29276	1939	412894	-0.470189011222831	0.624884147003176	0.0317520706679527	0.30679429998499	1.35906138037103	0	0.30595415247582	1.35792004784847	0.0882731112602753	0.708422036681863	FALSE
I9_CORATHER	CHRONNAS	PGS002048	36	29270	1750	413083	-0.143804034049398	0.866057449202148	0.41524883647885	0.307108659153529	1.35948868093596	0	-0.00732637325494022	0.992700399196041	0.964749987924602	0.997124629735269	FALSE
I9_CORATHER	ULCERENTER	PGS002048	21	29285	832	414001	-0.467421927818127	0.626615648055318	0.139286493971537	0.306516007255035	1.35868321609193	0	0.935929390575472	2.54958191436049	0.000147117007989779	0.0402604393678605	TRUE
I9_CORATHER	ULCERILEO	PGS002048	16	29290	1196	413637	-0.710283099933905	0.491505032720853	0.015690726715421	0.306854852120223	1.35914367693111	0	0.403101821782762	1.49645925605573	0.117083376317521	0.748429110755994	FALSE
I9_CORATHER	ULCERPROCT	PGS002048	29	29277	1530	413303	-0.306245571259202	0.73620580626887	0.10517050998881	0.307102214169217	1.35947991908097	0	-0.0331553680507142	0.967388246686252	0.863601220965955	0.98770963634253	FALSE
I9_CORATHER	ULCERRECT	PGS002048	52	29254	2237	412596	-0.154997172323782	0.856417599151867	0.281368184324221	0.306945862283611	1.35926737844818	0	0.0718702536568244	1.07451592050779	0.618799590261451	0.954938922062104	FALSE
I9_CORATHER	MUCOPROCT	PGS002048	78	29228	3649	411184	-0.13468071941161	0.873994916756485	0.277616110806089	0.306454166519236	1.35859919672007	0	0.235346124108454	1.26534665993072	0.0419843667294601	0.6081956524243	FALSE
I9_CORATHER	ULCEROTH	PGS002048	32	29274	1464	413369	-0.310310768313311	0.733219059564165	0.134164473050032	0.306689329396203	1.3589187263851	0	0.387363087900544	1.47309125579537	0.0404933889522669	0.601087966155978	FALSE
I9_CORATHER	ULCERNAS	PGS002048	80	29226	3903	410930	-0.28686022459546	0.750616639249355	0.0195672593271485	0.306441742448568	1.35858231749249	0	0.263397761624242	1.30134424081866	0.0314984661857431	0.562398965920189	FALSE
I9_CORATHER	COLITNONINFNAS	PGS002048	89	29217	2949	411884	0.0953642249615045	1.10005945127941	0.383606375397768	0.307243089279887	1.35967144945564	0	-0.0640570683424879	0.937951470667577	0.548990217127549	0.942414935152659	FALSE
I9_CORATHER	CHIRHEP_NAS	PGS002048	28	29278	486	414347	0.500109292971204	1.6489014741938	0.00841817605811355	0.307177297090116	1.3595819966363	0	-0.101995328316958	0.903033770346574	0.583922419105534	0.948868449648277	FALSE
I9_CORATHER	NAFLD	PGS002048	56	29250	1620	413213	0.19066810954969	1.21005777880812	0.189992587235351	0.306745942945297	1.3589956617749	0	0.163401573682572	1.17750945156448	0.228985416191143	0.836439326391929	FALSE
I9_CORATHER	REAC_ARTHRO_NOS	PGS002048	46	29260	1621	413212	-0.164030719382881	0.848715949449536	0.302201402660096	0.306762440793693	1.35901808246425	0	0.191867799386509	1.21151034396693	0.185923343736762	0.81190535302855	FALSE
I9_CORATHER	RHEUMA_SEROPOS_OTH_ICD10	PGS002048	346	28960	6719	408114	0.216801291731731	1.24209726261797	0.000106377904277382	0.307016387969999	1.35936324509352	0	-0.00214111985378664	0.997861170708247	0.968833103134464	0.997326940394247	FALSE
I9_CORATHER	RHEUMA_SEROPOS_OTH	PGS002048	479	28827	7006	407827	0.354546720692043	1.42553434259241	5.13285764162726e-14	0.307774392089663	1.36039403865695	0	-0.051687414118644	0.949625660027691	0.260248374037182	0.854385913205527	FALSE
I9_CORATHER	RHEUMA_SEROPOS_WIDE	PGS002048	481	28825	7082	407751	0.34880278361415	1.41736963425969	1.16007787563624e-13	0.307755628395813	1.36036851287917	0	-0.049963378440336	0.951264260643711	0.276065811365748	0.862333988435908	FALSE
I9_CORATHER	RHEUMA_SERONEG	PGS002048	164	29142	3102	411731	0.236349899278747	1.26661742116236	0.00271771315956467	0.307731351254347	1.36033548742122	0	-0.116196023742138	0.890300686119195	0.139195651648903	0.771758631644413	FALSE
I9_CORATHER	RHEUMA_NOS	PGS002048	322	28984	2868	411965	0.492570972528558	1.63651825946429	2.75838023870909e-18	0.307897288855484	1.3605612369584	0	-0.0713646272278719	0.931122317672806	0.215795424162925	0.828689432285599	FALSE
I9_CORATHER	RHEUMA_OTHER_WIDE	PGS002048	250	29056	4631	410202	0.248165945907613	1.28167260287096	0.000119999103719907	0.307556838766617	1.3600981126042	0	-0.0582125048703349	0.943449438532391	0.362339327237249	0.894669614363019	FALSE
I9_CORATHER	PSOR_ARTHR_OTH	PGS002048	112	29194	2484	412349	0.225635985789243	1.25311942896505	0.0296996601443064	0.306388093349139	1.35850943272978	0	0.165894616756611	1.18044869565603	0.0892479645747563	0.709052089170139	FALSE
I9_CORATHER	GOUT_IDIOP_NOS	PGS002048	241	29065	2876	411957	0.197125152683482	1.21789645417768	0.00322588054226617	0.306960749435519	1.35928761421875	0	-0.00172095871890681	0.998280521281421	0.978844092407129	0.998296448961301	FALSE
I9_CORATHER	GOUT_IDIO	PGS002048	88	29218	933	413900	0.27713911028183	1.31934989340524	0.0123661271616361	0.30695377828046	1.35927813844705	0	0.01622214125112	1.01635443457674	0.881340375870818	0.988916772953019	FALSE
I9_CORATHER	GOUT_NOS	PGS002048	195	29111	2288	412545	0.211326617128299	1.23531576446513	0.00443649063233756	0.306891819562928	1.35919392192583	0	0.0124598626772015	1.01253781016809	0.861823551101681	0.987287206532703	FALSE
I9_CORATHER	PRIM_COXARTHROSIS	PGS002048	292	29014	5083	409750	-0.16908823363145	0.844434392585924	0.00484793460333289	0.307700205485139	1.36029311938588	0	-0.0519437562917406	0.949382262120279	0.379559220784824	0.901636081074455	FALSE
I9_CORATHER	SCND_OTH_COXARTHROSIS	PGS002048	39	29267	627	414206	0.0650831815460908	1.0672477960138	0.695741477786275	0.307023421834211	1.35937280670363	0	0.0331762812939392	1.0337327509275	0.840945414645801	0.985223202147802	FALSE
I9_CORATHER	PRIM_KNEEARTHROSIS	PGS002048	563	28743	10945	403888	-0.122350102566367	0.884838530027986	0.00505724311413122	0.307370054062192	1.35984409080468	0	-0.0165027127365153	0.98363271105068	0.700289788637881	0.968562496617023	FALSE
I9_CORATHER	SCND_OTH_KNEEARTHROSIS	PGS002048	74	29232	1009	413824	0.183881959063265	1.20187394439648	0.114696173027071	0.307139667340163	1.35953083686829	0	-0.00329300121378753	0.996712414768133	0.977430511855783	0.998151184138033	FALSE
I9_CORATHER	SLE_ICD10	PGS002048	40	29266	815	414018	0.754826185178339	2.12724174507521	2.31299151153018e-06	0.307151160305766	1.35954646199923	0	-0.00765139749983946	0.992377799927513	0.961553622469093	0.996678149032432	FALSE
I9_CORATHER	SLE_NOS	PGS002048	33	29273	694	414139	0.732744925317941	2.08078437359533	3.02155846407852e-05	0.307165415657114	1.35956584294986	0	-0.0519201929822638	0.949404632971897	0.763398803212865	0.976181266560794	FALSE
I9_CORATHER	GIANT_CELL_TEMP_ARTERITIS	PGS002048	35	29271	513	414320	0.105360864349814	1.11111149854672	0.539532397092702	0.307108654546131	1.35948867467225	0	-0.0312750715841621	0.969208934568353	0.845399935145252	0.985653474186948	FALSE
I9_CORATHER	FALLS	PGS002048	2203	27103	63902	350931	-0.000789580500099716	0.999210731136557	0.973531194725061	0.304375629620484	1.35577823091545	0	0.0357400748842075	1.03638642861574	0.110412449775561	0.739368195604705	FALSE
I9_CORATHER	POLYCYTVERA	PGS002048	46	29260	538	414295	0.351281138852886	1.42088673623179	0.0179486390470419	0.307203513626007	1.35961764063374	0	-0.0801491826043065	0.922978643757678	0.571757239017382	0.947098125316606	FALSE
I9_CORATHER	THROMBOCYTAEMIA	PGS002048	30	29276	600	414233	0.0416542405703812	1.04253395048225	0.822905119784009	0.307158831473969	1.35955689134882	0	-0.0893137823795513	0.914558556186308	0.632311197787382	0.957350369935548	FALSE
I9_CORATHER	K11_GINGIVITIS_PERIODONTAL	PGS002048	1199	28107	62872	351961	-0.149765084186217	0.860910194090903	1.72698040628717e-06	0.306970565629741	1.35930095731547	0	0.0063181809277562	1.0063381827357	0.833182696840174	0.984348903419885	FALSE
I9_CORATHER	AB1_SEPSIS_EXPLICIT	PGS002048	349	28957	6925	407908	0.274074050008871	1.31531219751251	6.25433167556909e-07	0.307746785349515	1.36035648313062	0	-0.0677140346085235	0.934527677943061	0.198587161154782	0.819825128098971	FALSE
I9_CORATHER	AB1_SEPSIS_BACT_EXPL	PGS002048	120	29186	1749	413084	0.353520078185148	1.42407157943716	0.000120990302476354	0.307610933206857	1.36017168834028	0	-0.141263867790171	0.868260175574354	0.113605763185773	0.744409613836206	FALSE
I9_CORATHER	AB1_SEPSIS_CONDITION	PGS002048	1069	28237	19398	395435	0.18168387128437	1.19923502132233	1.93384482913429e-08	0.308098073623595	1.36083444435789	0	-0.0354377327602832	0.965182831629679	0.259282740166641	0.85375855022017	FALSE
I9_CORATHER	O15_POSTPART_HAEMORRH_PLACENTA	PGS002048	26	29280	3841	410992	-0.925193409332276	0.396454733614084	3.99007092466365e-06	0.290876021025734	1.33759873954993	0	-0.081171752708234	0.9220353157817	0.684846679377183	0.965832837888741	FALSE
I9_CORATHER	N14_HYPERTROPHYBREAST_BOTH	PGS002048	145	29161	5545	409288	0.034231069047717	1.03482369482984	0.696759842660826	0.306574851943331	1.35876316973468	0	0.094812932212217	1.09945316361649	0.245938701426095	0.847190405166384	FALSE
I9_CORATHER	CD2_BENIGN_SALIVARY_KNOWN	PGS002048	79	29227	1794	413039	0.0162340881915401	1.01636657697515	0.885599143391881	0.30758409170603	1.36013517978075	0	-0.175274966905875	0.839226229601012	0.10852570953322	0.736432276495891	FALSE
I9_CORATHER	J10_ASTHMA_OTHER_THAN_NONALLERGIC	PGS002048	945	28361	27503	387330	0.170911664364607	1.18638594423658	6.75971080053315e-07	0.307124416240948	1.35951010268672	0	-0.00500451545180768	0.995007986271928	0.881714364070348	0.988923657322412	FALSE
I9_CORATHER	G6_RLS	PGS002048	60	29246	1707	413126	-0.163501586682967	0.849165151644633	0.213543344664214	0.307082399272611	1.35945298139383	0	-0.00617483967776309	0.993844185465548	0.962958014533123	0.996852260938647	FALSE
I9_CORATHER	AB1_LYME	PGS002048	44	29262	1602	413231	-0.400348361695419	0.670086572876843	0.0104252821364466	0.307018283058057	1.35936582120901	0	0.0496409164307087	1.05089366996631	0.73761148038076	0.973219302355622	FALSE
I9_CORATHER	K11_EMBED_TEETH	PGS002048	24	29282	2324	412509	0.00291042046051303	1.00291465984594	0.988816135982135	0.307090021539911	1.35946334354732	0	-0.024732164078391	0.975571170043054	0.908328808798547	0.991929310493756	FALSE
I9_CORATHER	K11_ANOMALI_DENTAL_ARCH_RELATIONS1	PGS002048	48	29258	6469	408364	-0.336842972685661	0.714020951892625	0.0298732254514368	0.30683563448044	1.35911755764849	0	0.148621864102488	1.16023418005657	0.319338941910744	0.879614521598603	FALSE
I9_CORATHER	K11_CLEFT_SYNDR	PGS002048	12	29294	906	413927	0.146371462868655	1.15762612331396	0.618517284910833	0.307064296881957	1.35942837226762	0	0.0270167248714453	1.02738498550161	0.920604129304124	0.993144736797041	FALSE
I9_CORATHER	K11_EMBIMPACT_TEETH	PGS002048	48	29258	7551	407282	-0.225130542417228	0.798411985325575	0.132411461532769	0.306967200580534	1.35929638320855	0	0.0523523163869422	1.05374692943284	0.722061980694651	0.970765349792296	FALSE
I9_CORATHER	K11_ERUPTION	PGS002048	27	29279	3600	411233	-0.0420724261200865	0.958800335869445	0.832099074752272	0.307056907982152	1.3594183276247	0	0.0155521702086341	1.01567373458678	0.938596557611006	0.994905432339387	FALSE
I9_CORATHER	K11_IMPACTED_TEETH	PGS002048	25	29281	4915	409918	-0.397177199281427	0.672214899081317	0.0591139277972872	0.306949606970529	1.35927246848848	0	0.117068821755017	1.12419679622476	0.558602873873487	0.944408536495683	FALSE
I9_CORATHER	K11_MAJOR_ANOMALI_JAW_SIZE	PGS002048	19	29287	791	414042	-0.154985034338684	0.856427994399013	0.548470857909641	0.307038357024351	1.35939310934658	0	0.0810540815989131	1.08442954266448	0.744884189574364	0.973704717453636	FALSE
I9_CORATHER	CD2_NEOPLASM	PGS002048	6153	23153	126194	288639	-0.151786037974993	0.859172091276664	4.46798014111109e-21	0.30839989949968	1.36124524139773	0	-0.00545998529641792	0.994554893331953	0.7068324700288	0.969519613162702	FALSE
I9_CORATHER	TBC_RESP	PGS002048	235	29071	1275	413558	0.179293085184436	1.19637133150174	0.00655725388279687	0.307099209592784	1.35947583442578	0	0.00454927770856308	1.00455964138218	0.944256131744515	0.995277906793055	FALSE
I9_CORATHER	IBD_VIRAL_HEPATITIS	PGS002048	38	29268	1844	412989	0.110632597987313	1.11698444912283	0.495914818567471	0.307502680001747	1.36002445336499	0	-0.366497479113713	0.693157883852557	0.0342563964963817	0.572811933999823	FALSE
I9_CORATHER	AB1_INTESTINAL_INFECTIONS	PGS002048	1312	27994	34389	380444	0.216395951227958	1.24159389231289	1.17568879267903e-13	0.306016066481295	1.35800412472049	0	0.0255128714252393	1.02584111022263	0.372274853008014	0.898680665838589	FALSE
I9_CORATHER	AB1_RESP_TUBERCU	PGS002048	235	29071	1275	413558	0.179293085184436	1.19637133150174	0.00655725388279687	0.307099209592784	1.35947583442578	0	0.00454927770856308	1.00455964138218	0.944256131744515	0.995277906793055	FALSE
I9_CORATHER	AB1_SEPSIS	PGS002048	374	28932	6164	408669	0.31443568735253	1.36948627443517	2.95818535749876e-09	0.30785225015608	1.36049996042974	0	-0.0733049192495105	0.929317420049132	0.160457575930062	0.79233865146174	FALSE
I9_CORATHER	AB1_SYPHILIS	PGS002048	41	29265	478	414355	0.492268388692876	1.63602315040195	0.00168191285019195	0.307318486704697	1.35977396904633	0	-0.213480015324401	0.807768302976752	0.180300792578304	0.808678131559882	FALSE
I9_CORATHER	AB1_OTHER_SPIROCHAETAL	PGS002048	48	29258	1718	413115	-0.401085770610318	0.669592627206603	0.00865420585827057	0.306858821519339	1.35914907192553	0	0.133799770045413	1.14316390107124	0.343662056277332	0.888544147579432	FALSE
I9_CORATHER	AB1_VIRAL_CNS	PGS002048	80	29226	1978	412855	0.17254801848485	1.18832888099737	0.137106026754053	0.306913471384947	1.35922335126931	0	0.0551030138619478	1.05664945861064	0.618087134849691	0.954847404487857	FALSE
I9_CORATHER	AB1_ARTHROPOD	PGS002048	123	29183	2176	412657	0.173174171838998	1.18907319011354	0.0611714355644419	0.306922261311427	1.35923529879515	0	0.0342974315720757	1.03489237062122	0.696097862288743	0.967634084583596	FALSE
I9_CORATHER	AB1_VIRAL_SKIN_MUCOUS_MEMBRANE	PGS002048	415	28891	11393	403440	0.0955528557192961	1.10026697589947	0.0596497256520835	0.307160891124652	1.35955969156398	0	-0.00741462324408692	0.992612797262078	0.882116090637731	0.988929915250729	FALSE
I9_CORATHER	AB1_VIRAL_HEPATITIS	PGS002048	56	29250	2100	412733	0.0815329833228186	1.08494900221703	0.545570774020627	0.307873065934077	1.36052828058964	0	-0.464984839017922	0.628144628406904	0.000949525568020618	0.132737097608811	FALSE
I9_CORATHER	AB1_OTHER_VIRAL	PGS002048	281	29025	10195	404638	0.0687786472924835	1.07119907008917	0.270686404904021	0.306467600570297	1.35861744833365	0	0.0584668507961466	1.06020983999996	0.31821672715823	0.879359169383402	FALSE
I9_CORATHER	AB1_MYCOSES	PGS002048	273	29033	5645	409188	0.116621706642006	1.12369426320059	0.0607827022674509	0.307156728062187	1.35955403164384	0	-0.0120442892358372	0.988027952889871	0.843223978873884	0.985364814829022	FALSE
I9_CORATHER	AB1_PEDICULOSIS_ACARIASIS_OTHERINFEST	PGS002048	63	29243	1420	413413	0.0717799988173586	1.07441894462222	0.579936727339372	0.307249976371395	1.35968081366958	0	-0.0746765119982691	0.928043648761919	0.522280407102547	0.936239311883927	FALSE
I9_CORATHER	AB1_SEQULEAE_OF_INFECTIONS_AND_PARASITES	PGS002048	182	29124	2174	412659	0.350846476212121	1.42026926405656	2.88684000453318e-06	0.307157062186163	1.35955448590352	0	0.00564108907527054	1.00565702997884	0.938360051382977	0.994905432339387	FALSE
I9_CORATHER	AB1_BACT_BIR_OTHER_INF_AGENTS	PGS002048	144	29162	2943	411890	0.124172000892611	1.13221059548535	0.145325596908274	0.307268834316075	1.35970645469692	0	-0.0444911991539375	0.956484017925182	0.600227266879355	0.951936234736071	FALSE
I9_CORATHER	CD2_BENIGN_MOUTH_PHARYNX	PGS002048	105	29201	2375	412458	-0.0993467167075357	0.905428726328443	0.322368621607938	0.307006543884469	1.35934986347133	0	0.0211779476933552	1.02140379191567	0.832582141423764	0.984218374722519	FALSE
I9_CORATHER	CD2_BENIGN_SALIVARY	PGS002048	130	29176	2093	412740	0.0755036021974048	1.0784271124184	0.390940029767032	0.307829931580497	1.36046959634739	0	-0.160278906002419	0.851906154088982	0.0608018973307068	0.658534703988679	FALSE
I9_CORATHER	CD2_BENIGN_COLON	PGS002048	522	28784	9374	405459	-0.0722426696954072	0.930305111558758	0.112952558812816	0.306336984440164	1.35844000256911	0	0.0397762104266767	1.0405778776542	0.365016579917415	0.895501027087139	FALSE
I9_CORATHER	CD2_BENIGN_RECTUM_ANAL	PGS002048	200	29106	3442	411391	-0.138496825443629	0.870666015243075	0.054511394060375	0.307099780673954	1.35947661079706	0	-0.00511430182805478	0.994898753946999	0.943416574518959	0.995231868858188	FALSE
I9_CORATHER	CD2_BENIGN_SMALL_INTESTINE	PGS002048	26	29280	609	414224	-0.388606449323904	0.678001045285499	0.0771752043700477	0.306914892675936	1.35922528312259	0	0.232511254945069	1.26176464737087	0.270758221398804	0.86030172695825	FALSE
I9_CORATHER	CD2_BENIGN_EAR_RESP	PGS002048	111	29195	1665	413168	0.022286473265911	1.02253667193614	0.821424835163453	0.306516177265003	1.35868344708164	0	0.139139027989029	1.14928387152247	0.135943199775906	0.768743763569975	FALSE
I9_CORATHER	CD2_BENIGN_BONE_CARTILAGE	PGS002048	95	29211	2190	412643	0.056880471712419	1.05852927864156	0.593171343132274	0.306816590031209	1.35909167424963	0	0.0894854422040555	1.09361141262468	0.415877495208264	0.913280653628194	FALSE
I9_CORATHER	CD2_BENIGN_LIPOMATOUS	PGS002048	398	28908	7588	407245	-0.109046910555579	0.896688352362803	0.0338335352343393	0.307707706735557	1.36030332332348	0	-0.0415180270395293	0.959332041268963	0.413505648598817	0.912767771417166	FALSE
I9_CORATHER	CD2_BENIGN_HEAMANGIOMA_LYMPHANGIOMA	PGS002048	75	29231	2046	412787	-0.0670364922081284	0.935161074621532	0.583515420567441	0.306622392443166	1.35882776755042	0	0.190637742793744	1.21002103383678	0.118417734253707	0.750070359620197	FALSE
I9_CORATHER	CD2_BENIGN_CONNECTIVE_SOFT	PGS002048	122	29184	2450	412383	-0.051193826723712	0.950094498980365	0.577599603533988	0.307245683060849	1.35967497615014	0	-0.0435765644465911	0.957359251603533	0.643871022194781	0.959343324455668	FALSE
I9_CORATHER	CD2_BENIGN_MELANOCYTIC	PGS002048	181	29125	6834	407999	-0.180619289520502	0.83475309746071	0.0186233542800505	0.306808120151789	1.35908016295578	0	0.0427030342498805	1.04362792707777	0.576344597064829	0.947773845156433	FALSE
I9_CORATHER	CD2_BENIGN_SKIN	PGS002048	415	28891	8977	405856	-0.141117304391535	0.868387440062516	0.00551475715280532	0.307184201528301	1.35959138381856	0	-0.00179310254663858	0.998208504101294	0.971308896677909	0.997529015901026	FALSE
I9_CORATHER	CD2_BENIGN_UTERUS_OTH	PGS002048	136	29170	1328	413505	-0.49803820568456	0.607721716034764	1.1341187729425e-08	0.291166907145782	1.33798788505323	0	-0.0470111084216717	0.954076799244113	0.602502948090572	0.952323414355058	FALSE
I9_CORATHER	CD2_BENIGN_FEMALE_GEN_OTH	PGS002048	45	29261	1120	413713	-0.595318952235471	0.551386671806837	0.000157769062769615	0.290576250485787	1.33719782694744	0	0.139124276438689	1.14926691792863	0.305807607804898	0.87529247607458	FALSE
I9_CORATHER	CD2_BENIGN_URINARY	PGS002048	52	29254	748	414085	0.0210805284923471	1.02130429242102	0.880852716715864	0.307108724603008	1.35948876991379	0	-0.0201714762630259	0.980030606911344	0.882344854285799	0.988929915250729	FALSE
I9_CORATHER	CD2_BENIGN_EYE	PGS002048	72	29234	1770	413063	-0.137275902192792	0.871729680819686	0.245826227362842	0.307292418145748	1.35973852216049	0	-0.0942527556691636	0.910052712186521	0.424908557190768	0.915774474779468	FALSE
I9_CORATHER	CD2_BENIGN_MENINGES	PGS002048	83	29223	1875	412958	-0.0506224281027613	0.95063753679761	0.653887934901493	0.307055280514887	1.35941611521767	0	0.00728257924646772	1.00730916171718	0.950062641798872	0.995778966454887	FALSE
I9_CORATHER	CD2_BENIGN_BRAIN_CNS	PGS002048	56	29250	1436	413397	-0.254414793969097	0.775370116486337	0.0576481670580542	0.307247258079599	1.3596771176654	0	-0.0954878853891949	0.908929372912575	0.472160803060777	0.92652664070844	FALSE
I9_CORATHER	CD2_BENIGN_ENDOCRINE_OTH	PGS002048	106	29200	2374	412459	0.116246751403162	1.12327300713077	0.240486079425187	0.307133356355121	1.35952225691659	0	-0.0169683319212214	0.983174819399552	0.861203554970365	0.98725480259877	FALSE
I9_CORATHER	CD2_BENIGN_OTHER_NOS	PGS002048	38	29268	705	414128	-0.0371317856215222	0.963549145058541	0.819133004647843	0.307191931731686	1.35960189377709	0	-0.0986345434506414	0.906073778120412	0.54906407559665	0.942414935152659	FALSE
I9_CORATHER	CD2_PRIMARY_LYMPHOID_HEMATOPOIETIC	PGS002048	259	29047	4701	410132	0.0952896292008206	1.09997739456842	0.134175247464863	0.307259922983246	1.35969433795414	0	-0.0228054951980981	0.977452584506243	0.717661514401572	0.97002246622401	FALSE
I9_CORATHER	CD2_INSITU_CERVIX_UTERI	PGS002048	39	29267	2512	412321	-0.52222447932209	0.593199519150062	0.00138110889153113	0.290918346750604	1.33765535558431	0	-0.0643025866214873	0.937721214703894	0.704779303667283	0.969422627271753	FALSE
I9_CORATHER	C3_COLORECTAL	PGS002048	203	29103	4797	410036	-0.485385425054601	0.6154599373644	2.80297372939022e-11	0.306013621246767	1.35800080408598	0	0.131286433924053	1.14029435352533	0.0630369117816617	0.663161132183172	FALSE
I9_CORATHER	C3_RESPIRATORY_INTRATHORACIC	PGS002048	149	29157	2541	412292	0.0984637408804213	1.10347439265905	0.236306796645885	0.30819294903453	1.36096356020987	0	-0.22670463842141	0.797156196834903	0.00817604528650967	0.37771457739775	FALSE
I9_CORATHER	C3_MELANOMA	PGS002048	114	29192	3013	411820	-0.538678918594398	0.58351861900082	1.88172764537666e-08	0.307510729140089	1.36003540043402	0	-0.0513190866527826	0.949975497664016	0.590752675078945	0.950139839650909	FALSE
I9_CORATHER	C3_MESTOTHEL_SOFTTISSUE	PGS002048	34	29272	700	414133	-0.0242730997289373	0.976019122799279	0.88849754567648	0.30717032544058	1.35957251814014	0	-0.0905756506565199	0.91340523158173	0.615590881597079	0.954441658959778	FALSE
I9_CORATHER	C3_FEMALE_GENITAL	PGS002048	143	29163	3454	411379	-0.552228873387725	0.575665294345656	2.13160584282302e-10	0.290546839252431	1.33715849888845	0	0.0745631581762967	1.07741338883818	0.38767385420175	0.904650376739632	FALSE
I9_CORATHER	C3_MALE_GENITAL	PGS002048	573	28733	8632	406201	-0.00810263279456877	0.99193010505394	0.851205219726203	0.290357871549927	1.33690584299169	0	0.0223551994855207	1.02260694943094	0.601670210723975	0.952132539591225	FALSE
I9_CORATHER	C3_KIDNEY_NOTRENALPELVIS	PGS002048	71	29235	1491	413342	-0.33635088124877	0.714372401954503	0.00552770730359831	0.307105184298814	1.35948395691852	0	-0.00342783073021568	0.996578037574442	0.978563676924433	0.998254643748571	FALSE
I9_CORATHER	C3_EYE_BRAIN_NEURO	PGS002048	15	29291	819	414014	-0.3606685582316	0.697210044705734	0.164614238258109	0.307130968973755	1.35951901122236	0	-0.110418636761767	0.895459184684578	0.668287595761029	0.963293256481201	FALSE
I9_CORATHER	C3_ENDOCRINE	PGS002048	45	29261	1825	413008	-0.343927670920978	0.708980206080393	0.0216763245950009	0.307594379818421	1.36014917307633	0	-0.312147488454154	0.731873577365193	0.0333284203220611	0.569402946888066	FALSE
I9_CORATHER	C3_UNCERTAIN_SECONDARY	PGS002048	114	29192	1926	412907	0.171280051253154	1.18682307377464	0.0740152942224407	0.306967715274125	1.35929708282987	0	0.035649927532681	1.03629300533504	0.727723463122163	0.971428423892343	FALSE
I9_CORATHER	C3_NSCLC_ADENO	PGS002048	37	29269	848	413985	-0.0734188664446878	0.92921153296857	0.655692436170974	0.30726181496687	1.35969691047599	0	-0.175309145235209	0.83919754674072	0.321085241470746	0.880740599171553	FALSE
I9_CORATHER	D3_ANAEMIA_IRONDEF	PGS002048	400	28906	7834	406999	0.162541969905144	1.17649769490918	0.00152394511105345	0.307248665777375	1.35967903168121	0	-0.0106249033197784	0.989431341590341	0.834092778033251	0.984446600638767	FALSE
I9_CORATHER	D3_OTHERANAEMIA	PGS002048	361	28945	6144	408689	0.160851624680134	1.17451068748573	0.00318508440399519	0.306436075455529	1.35857461843777	0	0.0547268356348355	1.05625204484451	0.308348189475781	0.876373463983115	FALSE
I9_CORATHER	D3_COAGDEF	PGS002048	11	29295	602	414231	-0.141745607224432	0.867842001142226	0.668216202150423	0.307042577068205	1.35939884605722	0	0.0838397571812065	1.08745462305227	0.770578493974098	0.976737450872998	FALSE
I9_CORATHER	D3_COAGOTHER	PGS002048	37	29269	1435	413398	0.0125702551385896	1.01264959287907	0.941495472771093	0.307066654236985	1.35943157692671	0	0.00236088325015311	1.00236367232948	0.987985329842615	0.999140895308213	FALSE
I9_CORATHER	D3_PURPURA_AND3_OTHER_HAEMORRHAGIC	PGS002048	109	29197	2712	412121	0.143941579624779	1.15481664173269	0.13916395988411	0.307174223177704	1.35957781740674	0	-0.0268359655441296	0.973520919401934	0.781272546971715	0.978186389860609	FALSE
I9_CORATHER	D3_OTHERWHITECELL	PGS002048	62	29244	1131	413702	0.256656897043645	1.29260155525336	0.0582553812115918	0.306806419938009	1.35907785223093	0	0.121566477804462	1.12926443445019	0.36479179964718	0.895412860263236	FALSE
I9_CORATHER	D3_OTHERBLOOD	PGS002048	74	29232	1159	413674	0.27291294074596	1.31378586262863	0.0196841348802968	0.307490927339296	1.36000846955059	0	-0.180915691757983	0.834505711439575	0.117011218933632	0.748409047262124	FALSE
I9_CORATHER	D3_IMMUNEMECHANISMOTHER	PGS002048	24	29282	604	414229	0.0988403241475191	1.1038900209054	0.630610673751823	0.307131471214865	1.35951969402887	0	-0.0728417327341085	0.929747967050712	0.725674652571139	0.971285536569848	FALSE
I9_CORATHER	E4_OBESITY	PGS002048	689	28617	16274	398559	0.441821132196932	1.5555374799773	1.2640720465146e-28	0.307831345310686	1.36047151968569	0	-0.0513061285337177	0.949987807639381	0.18538539483132	0.811820010858268	FALSE
I9_CORATHER	E4_DM1	PGS002048	787	28519	8014	406819	1.037532774856	2.82224530292331	4.24022137771207e-171	0.307702701843247	1.36029651516888	0	-0.0165401160798892	0.983595920586682	0.655804454575016	0.961161979820077	FALSE
I9_CORATHER	E4_DM2	PGS002048	4537	24769	40530	374303	0.538433883450268	1.71332149878344	1.6417827693637e-215	0.309325314917199	1.36250554179191	0	-0.0272562424107374	0.973111857046095	0.0950824767572903	0.718891257266211	FALSE
I9_CORATHER	E4_DM2_STRICT	PGS002048	3732	25574	36919	377914	0.406472494789001	1.50151184139784	9.12813004158712e-106	0.307870276995371	1.36052448616495	0	-0.0167706827617268	0.983369162281463	0.344740537805007	0.889171756781697	FALSE
I9_CORATHER	E4_THYROID	PGS002048	1933	27373	47275	367558	0.0422573732883053	1.04316292647627	0.0914058499963092	0.309901243937622	1.36329047428492	0	-0.0433283845723601	0.957596878388063	0.0652676489786104	0.668112658340255	FALSE
I9_CORATHER	E4_HYTHY_AI_STRICT	PGS002048	1344	27962	34157	380676	0.0564576651078722	1.05808182007233	0.0551182362210239	0.309532108334348	1.36278732810355	0	-0.054781751059086	0.94669173987803	0.0494963485686463	0.633924136404031	FALSE
I9_CORATHER	GRAVES_OPHT	PGS002048	13	29293	585	414248	-0.340203903468542	0.711625205120492	0.27428405309514	0.307024631602716	1.35937445123103	0	0.147957714726973	1.15946386708019	0.595602904989752	0.951266605153172	FALSE
I9_CORATHER	E4_NONTOXIC_THYROID	PGS002048	421	28885	7905	406928	-0.0270517428311159	0.973310878360979	0.588471712766865	0.30821268398815	1.36099041902764	0	-0.0765482481287762	0.926308220572324	0.11906921166321	0.750892209051611	FALSE
I9_CORATHER	AUTOIMMUNE_HYPERTHYROIDISM	PGS002048	31	29275	1538	413295	-0.162776059154514	0.849781467888519	0.370410232163416	0.307102608608794	1.35948045531376	0	-0.0393846885701202	0.961380805794611	0.82959935036305	0.983736021844998	FALSE
I9_CORATHER	E4_GLUCOPANCREAS	PGS002048	109	29197	1384	413449	0.805987656977119	2.23890667899302	2.96807339549657e-16	0.306885646566862	1.35918553165299	0	0.0632278189438565	1.06526950016133	0.492386679075656	0.930778689944762	FALSE
I9_CORATHER	E4_PARATHYRO	PGS002048	286	29020	3756	411077	0.238795673352051	1.26971907263509	7.59729165930066e-05	0.308409747478935	1.36125864697864	0	-0.14588889613345	0.864253719780584	0.0124247964190071	0.432753964113716	FALSE
I9_CORATHER	E4_HYPERPIT	PGS002048	24	29282	1363	413470	-0.0643495814635858	0.937677147678947	0.753029735896709	0.307286983842254	1.35973113294876	0	-0.270466965809873	0.763023105430233	0.194966584672058	0.817355342896109	FALSE
I9_CORATHER	E4_ADRENAL	PGS002048	32	29274	850	413983	0.252822313988488	1.2876544583214	0.153667254368122	0.307161608895822	1.35956066741708	0	-0.066372938434205	0.935781810204767	0.718994622337339	0.970108751922841	FALSE
I9_CORATHER	E4_OVARDYS	PGS002048	28	29278	2117	412716	-0.124530343245773	0.882911470560183	0.532513608472917	0.290700644092465	1.33736417615415	0	0.0870777598703925	1.0909815110009	0.622812365659851	0.95551923729777	FALSE
I9_CORATHER	E4_PCOS_BROAD	PGS002048	18	29288	3502	411331	-0.614180573122554	0.541084092549046	0.00961118744410642	0.291104678479309	1.33790462644195	0	-0.434983047148499	0.647275640152829	0.059905459990785	0.6574680633123	FALSE
I9_CORATHER	E4_PCOS_CONCORTIUM	PGS002048	1566	27740	30881	383952	-0.453963269151714	0.63510606080187	1.68110608414957e-65	0.294702968502026	1.3427274670966	0	-0.0349813460730877	0.965623428758429	0.183525423442779	0.810643059069392	FALSE
I9_CORATHER	E4_TESTIDYS	PGS002048	11	29295	542	414291	-0.0513547549724319	0.949941614238593	0.864940585379739	0.290891642047205	1.33761963437176	0	-0.253977849726232	0.775708984022543	0.399048399159645	0.907633268017938	FALSE
I9_CORATHER	E4_ENDODIS	PGS002048	29	29277	1576	413257	0.16954300140855	1.18476329242812	0.363373117986613	0.307216319022192	1.35963505118776	0	-0.162365738202494	0.850130222575217	0.409063330815896	0.911217427894146	FALSE
I9_CORATHER	E4_VIT_DEF	PGS002048	31	29275	908	413925	-0.159497339312815	0.852572235821427	0.403724773841659	0.307052617296025	1.35941249479985	0	0.0394307418487435	1.04021845278315	0.829138776523032	0.983698921748499	FALSE
I9_CORATHER	E4_LACTOSEINT	PGS002048	35	29271	746	414087	0.443361041943034	1.55793471259036	0.00894291068155137	0.30724596523097	1.35967535980984	0	-0.155651354630951	0.855857529124879	0.376642144259144	0.900412217831937	FALSE
I9_CORATHER	E4_HYPERCHOL	PGS002048	841	28465	11142	403691	0.246398895461791	1.27940982253895	5.67138347232681e-11	0.30542486247234	1.3572015045173	0	0.023849979247433	1.02413666461216	0.497242663421047	0.931495535243114	FALSE
I9_CORATHER	E4_MINERAL_MET	PGS002048	55	29251	1324	413509	0.0339138415795956	1.03449547239252	0.805419200797187	0.307153221636878	1.35954926447753	0	-0.0467821138174621	0.954295302700242	0.737217935054612	0.973137629302273	FALSE
I9_CORATHER	E4_FLUIDELECTRO	PGS002048	253	29053	4040	410793	0.318027360310627	1.37441386510341	9.60103963803507e-07	0.307224857226267	1.35964666007885	0	-0.0334214481527366	0.967130878164718	0.607205383857009	0.953100707450755	FALSE
I9_CORATHER	E4_METABO	PGS002048	71	29235	2620	412213	-0.0218955820024054	0.978342386270841	0.857634209658652	0.307197575417956	1.35960956696529	0	-0.0486759538532602	0.952489730322303	0.681637245866089	0.965020281528178	FALSE
I9_CORATHER	VIT_DEF	PGS002048	31	29275	908	413925	-0.159497339312815	0.852572235821427	0.403724773841659	0.307052617296025	1.35941249479985	0	0.0394307418487435	1.04021845278315	0.829138776523032	0.983698921748499	FALSE
I9_CORATHER	F5_ALCOHOL	PGS002048	1176	28130	15277	399556	0.412613976178083	1.51076172334244	7.29196827435809e-42	0.308035229451971	1.36074892653169	0	-0.0292996921315641	0.971125382215441	0.327292788181952	0.882336066154696	FALSE
I9_CORATHER	F5_SCHIZO	PGS002048	458	28848	12140	402693	0.100958368849798	1.10623058715304	0.0349563541567632	0.307640383936652	1.36021174697902	0	-0.0343085127146851	0.966273351033128	0.470195045451161	0.926046069551862	FALSE
I9_CORATHER	F5_PHOBANX	PGS002048	72	29234	4085	410748	0.222855221063146	1.24963963914014	0.0597769862485511	0.307584351338273	1.36013553291575	0	-0.219920272706117	0.80258278316518	0.0711599933199822	0.678758410779218	FALSE
I9_CORATHER	F5_SLEEP	PGS002048	149	29157	4462	410371	0.178900275290821	1.19590147729402	0.0304736136715511	0.307546998069969	1.36008472835712	0	-0.0841498042880399	0.919293531666516	0.286440498952678	0.866464623852298	FALSE
I9_CORATHER	F5_ALLANXIOUS	PGS002048	435	28871	22205	392628	0.1062579004213	1.11210865281517	0.0346310424944454	0.306991100936827	1.35932887126466	0	0.00187683211658821	1.00187859446836	0.96863052068084	0.997326940394247	FALSE
I9_CORATHER	F5_BEHEMOCHILD	PGS002048	46	29260	6515	408318	0.171330494263202	1.18688294221284	0.31162193187362	0.306661690844939	1.35888116835924	0	0.221456912798703	1.24789347882487	0.110373780622355	0.739368195604705	FALSE
I9_CORATHER	F5_UNSMENDIS	PGS002048	733	28573	16018	398815	0.15039615523056	1.16229460062116	7.06114204766042e-05	0.309005564915275	1.3620699502862	0	-0.0775966980021305	0.925337541778725	0.0410822497601369	0.603533368313377	FALSE
I9_CORATHER	F5_DEMENTIA	PGS002048	297	29009	3181	411652	-0.105891069990606	0.899522627747655	0.0732477092715816	0.308730807482177	1.36169576285071	0	-0.153927490903039	0.857334183285189	0.00965973484870847	0.399127045490527	FALSE
I9_CORATHER	F5_SUBSNOALCO	PGS002048	168	29138	5462	409371	0.298065688036233	1.3472502831984	0.00014224094945216	0.307720023720966	1.36032007826285	0	-0.114065716549018	0.892199321695353	0.128943389388085	0.760690145565771	FALSE
I9_CORATHER	F5_NEUROTIC	PGS002048	975	28331	35508	379325	0.222684538873302	1.24942636611148	4.20078602288501e-11	0.307826578006319	1.36046503391933	0	-0.0291319662631525	0.971288278724107	0.369450394187892	0.897104905924139	FALSE
I9_CORATHER	F5_BEHAVE	PGS002048	249	29057	8827	406006	0.155417370744392	1.16814540909374	0.0166015041191345	0.307391745096278	1.35987358754912	0	-0.0391845582652268	0.961573226482356	0.529693668451133	0.937642342906638	FALSE
I9_CORATHER	F5_EATING	PGS002048	86	29220	3672	411161	0.166362977566604	1.1810017010562	0.148868600468617	0.306907321263987	1.35921499190699	0	0.0354268067246814	1.03606181259528	0.743352406631997	0.973675080548744	FALSE
I9_CORATHER	F5_PERSONALITY	PGS002048	256	29050	8186	406647	0.214250379387113	1.23893281920239	0.000876276277698341	0.307567850227207	1.36011308935343	0	-0.0641584006865149	0.937856430661865	0.299088360385413	0.872799102497351	FALSE
I9_CORATHER	F5_MENTRET	PGS002048	48	29258	1159	413674	0.240439259356036	1.27180768106548	0.0972145193850908	0.307220765949202	1.35964109739904	0	-0.081329386557979	0.921889983260236	0.586984725371635	0.949265394752485	FALSE
I9_CORATHER	F5_SPEECH	PGS002048	13	29293	1687	413146	-0.02976531345759	0.970673310782454	0.915344475672841	0.307100771706064	1.3594779580827	0	-0.0603756055460825	0.941410868025861	0.819367117671063	0.982611274659176	FALSE
I9_CORATHER	F5_DEMENTIA_INCLAVO	PGS002048	311	28995	3487	411346	-0.128783073093262	0.879164659331591	0.0258443349320696	0.308848842247746	1.36185649977694	0	-0.155627509056403	0.855877937782719	0.00731867284006862	0.358955114043232	FALSE
I9_CORATHER	G6_AD_WIDE	PGS002048	182	29124	2377	412456	-0.321896446290241	0.724773239401705	1.85768454870735e-05	0.307898896124246	1.36056342374773	0	-0.108964766181376	0.896762013291738	0.149168309879965	0.782156457972415	FALSE
I9_CORATHER	G6_NEUINFL	PGS002048	79	29227	2068	412765	-0.00589619184100066	0.994121156584817	0.958778547878382	0.307077944510007	1.35944692536701	0	-0.00244342479949572	0.997559557933024	0.982249658434693	0.998639968897142	FALSE
I9_CORATHER	G6_NEUATR	PGS002048	39	29267	584	414249	-0.0419836608513554	0.958885447816355	0.794582719836235	0.307146175981687	1.35953968559595	0	-0.0683820527591682	0.933903604961162	0.700329406531532	0.968562496617023	FALSE
I9_CORATHER	G6_XTRAPYROTH	PGS002048	168	29138	3671	411162	-0.085794365689966	0.91778293947856	0.284391213713115	0.306452203693407	1.35859653002909	0	0.111196369224127	1.11761435037063	0.162464486660888	0.794259222766436	FALSE
I9_CORATHER	G6_DEMYEL	PGS002048	56	29250	2589	412244	-0.0546407977402633	0.946825188625469	0.68311669688715	0.307356932924078	1.35982624821961	0	-0.164949239571245	0.847936744628243	0.237426841620368	0.841308071219693	FALSE
I9_CORATHER	GE_STRICT	PGS002048	29	29277	672	414161	0.591780856427343	1.80720392209033	0.00145202531861349	0.307268843037927	1.35970646655608	0	-0.232612354237686	0.79246070802604	0.303278193538433	0.87495553137748	FALSE
I9_CORATHER	FE_STRICT	PGS002048	183	29123	4158	410675	0.191515729491925	1.21108388272433	0.0109901222368961	0.307280474645596	1.35972228222022	0	-0.0349716001608953	0.965632839685435	0.646884826509297	0.959600949389975	FALSE
I9_CORATHER	G6_MIGRAINE	PGS002048	343	28963	16791	398042	0.0953422549246576	1.10003528319822	0.0856562449288668	0.307878620261454	1.3605358374301	0	-0.0707446758816497	0.93169974717775	0.203128701290666	0.822336949989316	FALSE
I9_CORATHER	G6_CLUSTHEADACHE_STRICT_INCLAVO	PGS002048	33	29273	1049	413784	0.256774152924056	1.29275312927304	0.167568915042732	0.306959938896721	1.35928651246385	0	0.0963211982365169	1.10111268265197	0.598890247182376	0.951810166470103	FALSE
I9_CORATHER	G6_CLUSTHEADACHE_WIDE	PGS002048	42	29264	893	413940	0.377694290625264	1.4589168701308	0.0161672774640271	0.307125286455145	1.35951128575223	0	-0.0376261099737344	0.96307295695697	0.816108910643441	0.982144308056421	FALSE
I9_CORATHER	G6_CLUSTHEADACHE_WIDE_INCLAVO	PGS002048	47	29259	1137	413696	0.375343013626918	1.4554905821062	0.0122029797411803	0.307066454201482	1.35943130499216	0	0.00689473513911718	1.00691855854599	0.964075040599387	0.997056190040464	FALSE
I9_CORATHER	G6_NERPLEX	PGS002048	2176	27130	35679	379154	0.26675368850207	1.30571879316702	4.60198155872073e-31	0.310252757960528	1.36376977423932	0	-0.0509505527487751	0.950325660362332	0.0231718722965559	0.519480668300449	FALSE
I9_CORATHER	G6_POLYNEU	PGS002048	294	29012	3663	411170	0.183303470685727	1.20117887535245	0.0020426416397173	0.307453734649822	1.35995788811853	0	-0.0412811154116476	0.959559345108937	0.492135689337151	0.930778689944762	FALSE
I9_CORATHER	G6_MYONEU	PGS002048	94	29212	2007	412826	0.0424704902693135	1.04338526590117	0.699862456291392	0.306579143912081	1.35876900151626	0	0.13330257936606	1.14259567190548	0.175832034366625	0.805821742838917	FALSE
I9_CORATHER	G6_CPETAL	PGS002048	130	29176	2572	412261	0.246672871454357	1.27976039813743	0.00504731618797894	0.307926092102935	1.36060042610476	0	-0.186237475419509	0.830076448821267	0.0319211809557454	0.564059505190588	FALSE
I9_CORATHER	G6_HYDROCEPH	PGS002048	120	29186	1484	413349	-0.139766122724926	0.869561582312149	0.127544551816702	0.307975986788596	1.36066831452896	0	-0.203574000732479	0.815809831563788	0.0239761642274325	0.524450528479662	FALSE
I9_CORATHER	G6_NEURODEG	PGS002048	154	29152	1807	413026	-0.126959618644184	0.880769238535064	0.117402691223319	0.308418056500545	1.36126995775314	0	-0.238494662840974	0.787812892928613	0.00345270087224143	0.262960629968384	FALSE
I9_CORATHER	G6_PARKINSON_INCLAVO	PGS002048	176	29130	2206	412627	0.070244200267752	1.0727701200207	0.35786752150418	0.307116645063876	1.35949953773403	0	-0.00477829306501473	0.995233104815928	0.949826944785907	0.995778966454887	FALSE
I9_CORATHER	G6_ALZHEIMER_INCLAVO	PGS002048	115	29191	1550	413283	-0.359487479668059	0.698033991020706	0.000130464453891864	0.307950985382483	1.36063429633309	0	-0.175228778795602	0.839264992769841	0.0607934725401724	0.658534703988679	FALSE
I9_CORATHER	G6_SLEEPAPNO_INCLAVO	PGS002048	1329	27977	28552	386281	0.11505559840424	1.12193581367882	7.10548239753729e-05	0.310504345830988	1.36411292533713	0	-0.0783978073106744	0.924596542110956	0.00613281206466086	0.336770609490808	FALSE
I9_CORATHER	H7_ALLERGICCONJUNCTIVITIS	PGS002048	467	28839	22522	392311	-0.108649821285023	0.897044488390777	0.0262904849844911	0.306262398027753	1.35833868518133	0	0.0508254809851301	1.05213925895285	0.280028819365597	0.864325537718428	FALSE
I9_CORATHER	H7_EYELIDDIS	PGS002048	508	28798	8701	406132	-0.0117569697809698	0.988311873328668	0.798327692005381	0.307555708225632	1.36009657495841	0	-0.0269650416389662	0.973395269232807	0.548591233820751	0.942355629591999	FALSE
I9_CORATHER	H7_LACRIMALSYSTEM	PGS002048	361	28945	9233	405600	0.0747527069966534	1.07761763063135	0.167535038476335	0.307525419642628	1.36005538018428	0	-0.0361834435635838	0.964463352659934	0.488004950861181	0.929915027463977	FALSE
I9_CORATHER	H7_ORBIT	PGS002048	29	29277	961	413872	-0.0449990044618386	0.955998433565549	0.808724493127634	0.30736921786295	1.35984295370456	0	-0.310465208159121	0.733105830069459	0.105385061608933	0.733493293923611	FALSE
I9_CORATHER	H7_CONJUNCTIVITIS	PGS002048	619	28687	29026	385807	-0.121858241783645	0.885273854450678	0.00434627122761571	0.30598343629018	1.35795981350931	0	0.0531107683382694	1.05454644900793	0.194715204808425	0.817300003297516	FALSE
I9_CORATHER	H7_OTHERCONJ	PGS002048	136	29170	2572	412261	-0.14128354998452	0.868243086477009	0.114717840634544	0.306617136232317	1.35882062528394	0	0.105031562485391	1.11074566769636	0.238684730732317	0.842025700441335	FALSE
I9_CORATHER	H7_SCLERITISEPISCLERITIS	PGS002048	43	29263	1350	413483	0.0659733533897304	1.06819825292422	0.695741732889363	0.306729382463502	1.35897315633834	0	0.281010280796066	1.32446722044265	0.0948494376016598	0.718373408369251	FALSE
I9_CORATHER	H7_KERATITIS	PGS002048	350	28956	8847	405986	0.15317520930187	1.16552917260654	0.00578889425693464	0.306987883923786	1.35932449829299	0	0.00251528713642384	1.00251845312501	0.963910288503154	0.997056190040464	FALSE
I9_CORATHER	H7_CORNEALOTH	PGS002048	74	29232	1783	413050	0.0108726168582797	1.01093193855605	0.927810907961014	0.307058781938139	1.3594208751172	0	0.0053199516422605	1.00533412771252	0.96626696148208	0.997275003392327	FALSE
I9_CORATHER	H7_IRIDOCYC_ANTER	PGS002048	213	29093	5372	409461	-0.0379661494581107	0.962745529797505	0.58806178476943	0.30712066191514	1.35950499865244	0	-0.00751624429256518	0.992511932033989	0.917343644397425	0.992850664644223	FALSE
I9_CORATHER	H7_LENS	PGS002048	2505	26801	29268	385565	-0.010012428665813	0.990037528827113	0.663022566847825	0.310064329556509	1.36351282548629	0	-0.0347127641267576	0.965882812609697	0.0993695349811541	0.725483682964801	FALSE
I9_CORATHER	H7_RETINALDETACH	PGS002048	383	28923	7095	407738	-0.15031977444846	0.860432788008069	0.00425336256397432	0.307289581808428	1.35973466548884	0	-0.0124273417204726	0.987649558804651	0.809522277547091	0.981452822018951	FALSE
I9_CORATHER	H7_RETINAVASC	PGS002048	141	29165	1614	413219	0.00919189061298919	1.00923426577595	0.918287945338965	0.306652613396741	1.35886883324182	0	0.0801619207911152	1.08346248857572	0.339682872837682	0.886679109712149	FALSE
I9_CORATHER	H7_GLAUCPRIMOPEN	PGS002048	506	28800	5153	409680	0.0402545278221607	1.04107572320904	0.376056076902261	0.307476668820769	1.35998907798288	0	-0.0223528668497651	0.977895107396789	0.625804157430477	0.956149068036396	FALSE
I9_CORATHER	H7_VITRBODYGLOBE	PGS002048	442	28864	9145	405688	0.00756545930671939	1.00759414970034	0.877276212905708	0.30821157684454	1.36098891221663	0	-0.0743566927251143	0.928340502474362	0.122947173944794	0.755261265880006	FALSE
I9_CORATHER	H7_OPTNEUROTH	PGS002048	38	29268	1230	413603	-0.137730174982932	0.871333767678424	0.412512600727349	0.306847972610743	1.35913432672147	0	0.189402812501319	1.20852766450093	0.28563210206511	0.866280187171269	FALSE
I9_CORATHER	H7_PARASTRAB	PGS002048	80	29226	1213	413620	0.214394867108844	1.23911184271585	0.0635460366143249	0.306946259299119	1.35926791809852	0	0.0372305544534465	1.03793229316701	0.739390320948161	0.973448092455182	FALSE
I9_CORATHER	H7_STRABOTH	PGS002048	208	29098	7327	407506	0.0141368642610624	1.01423726227311	0.839638270895265	0.308165365872604	1.36092602104934	0	-0.158014517463224	0.85383738632565	0.0259538326274566	0.534396129764302	FALSE
I9_CORATHER	H7_REFRAACCOMMODIS	PGS002048	166	29140	6595	408238	0.121730037252184	1.12944915142312	0.123702306378175	0.307331436429831	1.35979157785949	0	-0.0450375274053575	0.955961606401239	0.561815629062614	0.945125519626304	FALSE
I9_CORATHER	H7_VISUDISTURB	PGS002048	405	28901	10906	403927	0.0319818318269763	1.03249874651884	0.545688329160128	0.305518504932651	1.35732860215609	0	0.110756569255698	1.1171229316855	0.0281435670282469	0.546230132942394	FALSE
I9_CORATHER	H7_BLINDANDVISIMPAIRMENT	PGS002048	49	29257	1041	413792	0.0775550912338358	1.08064176470684	0.590942604671456	0.307226438395126	1.35964880991151	0	-0.090987184854246	0.913029411429279	0.519991365315788	0.935743995945468	FALSE
I9_CORATHER	H7_EYEOTH	PGS002048	143	29163	3070	411763	0.380363684052045	1.46281649573601	7.56644355014079e-06	0.307366152469664	1.35983878525749	0	-0.0657326898088477	0.936381135060369	0.428693677110073	0.916836732354826	FALSE
I9_CORATHER	H8_EXTOTITIS	PGS002048	175	29131	4895	409938	0.0328622147761884	1.03340814105934	0.67573965447951	0.306808511622728	1.35908069499628	0	0.0425201085931349	1.04343703821358	0.57627449420298	0.947773845156433	FALSE
I9_CORATHER	H8_MED_SUPP	PGS002048	327	28979	16089	398744	0.0614412194875845	1.06336798937641	0.282369035319859	0.307195267526473	1.35960642913757	0	-0.0127648843645767	0.987316241218738	0.826027296923067	0.983324068541545	FALSE
I9_CORATHER	H8_CHRON_SUPOTITIS_INCLAVO	PGS002048	161	29145	2218	412615	0.0798258531481399	1.083098433068	0.326507993314556	0.306922026456202	1.35923497957167	0	0.0291342846919623	1.0295628397216	0.734245446346999	0.972551426257382	FALSE
I9_CORATHER	H8_VERTIGO	PGS002048	505	28801	10322	404511	0.0194798223683976	1.01967079211149	0.670666976096993	0.308818039957637	1.36181455212399	0	-0.0966709705075342	0.907854667956935	0.0297249679199565	0.554699434467644	FALSE
I9_CORATHER	H8_CONSENHEARINGLOSS	PGS002048	1070	28236	21314	393519	-0.284968596370283	0.752037870667384	1.43488398612369e-18	0.30775671077263	1.36036998531131	0	-0.0143104851613501	0.985791423133218	0.651886342059298	0.960594098814738	FALSE
I9_CORATHER	H8_OTHHEARINGLOSS	PGS002048	306	29000	4734	410099	-0.11884966214894	0.887941281912254	0.0464809294335727	0.305776484429758	1.3576788102776	0	0.122224103944094	1.13000731250209	0.0348157799246921	0.575625553726339	FALSE
I9_CORATHER	I9_INTRACRA	PGS002048	315	28991	3145	411688	0.0790836668929888	1.08229487053142	0.169497224418725	0.307261941017571	1.35969708186675	0	-0.0193906736263553	0.980796116210187	0.740752970677878	0.973675080548744	FALSE
I9_CORATHER	I9_STR_EXH	PGS002048	1140	28166	9212	405621	0.381617678256945	1.46465200976594	1.71067886214936e-34	0.308415142572393	1.36126599111607	0	-0.0534470643675936	0.947956120332378	0.0749805371266446	0.685981116062316	FALSE
I9_CORATHER	I9_SAHANEUR	PGS002048	304	29002	3550	411283	0.0622791712889241	1.06425941393184	0.2969177536283	0.306700454677443	1.35893384482221	0	0.0342623743205879	1.03485609077506	0.562405966040259	0.945134034019656	FALSE
I9_CORATHER	I9_AF	PGS002048	2204	27102	20296	394537	0.232828575907033	1.26216509527444	3.46835618907264e-23	0.308276121233851	1.36107675924981	0	-0.0203177271398766	0.979887287056326	0.362335943155103	0.894669614363019	FALSE
I9_CORATHER	I9_RHEUFEV	PGS002048	106	29200	550	414283	0.715529686088612	2.04526974632334	2.12651676208179e-13	0.307820613705396	1.36045691972067	0	-0.204404684857225	0.815132432679099	0.0447793750160234	0.619745753517009	FALSE
I9_CORATHER	I9_HYPTENSHR	PGS002048	734	28572	3357	411476	0.72687718684975	2.06861062619419	1.52406402682437e-79	0.306966108021338	1.3592948980976	0	-0.0446941199678487	0.956289947100942	0.235248894139243	0.840311234718681	FALSE
I9_CORATHER	I9_VHD	PGS002048	964	28342	9520	405313	0.395911244787294	1.48573744475634	4.46883832087956e-31	0.30625160775696	1.35832402841817	0	0.0141919785123512	1.01429316274089	0.668653546487347	0.963329925081837	FALSE
I9_CORATHER	I9_CAVS_OPERATIONS2	PGS002048	503	28803	3056	411777	0.620814566401536	1.86044287905609	2.23524127615707e-40	0.306523614668446	1.35869355219617	0	-0.000580462171584036	0.999419706263991	0.989874110662518	0.999140895308213	FALSE
I9_CORATHER	I9_CAVS	PGS002048	503	28803	3067	411766	0.620362367224994	1.859601778505	2.54759239500906e-40	0.306524156055489	1.35869428777545	0	-0.000592154540739241	0.99940802074816	0.989672308005608	0.999140895308213	FALSE
I9_CORATHER	I9_CAVS_OPERATED	PGS002048	503	28803	3067	411766	0.620362367224994	1.859601778505	2.54759239500906e-40	0.306524156055489	1.35869428777545	0	-0.000592154540739241	0.99940802074816	0.989672308005608	0.999140895308213	FALSE
I9_CORATHER	I9_CARDMYO	PGS002048	228	29078	2870	411963	0.24099642484193	1.27251648585251	0.000420353832321273	0.306772550239055	1.35903182145275	0	0.034763081291682	1.03537438017852	0.604418239019968	0.952748394342207	FALSE
I9_CORATHER	I9_CONDUCTIO	PGS002048	357	28949	4455	410378	0.170605760615793	1.18602307983231	0.00189432966345526	0.306951112607543	1.35927451506096	0	-1.47867402285141e-05	0.999985213369095	0.99978020897755	0.999891678931414	FALSE
I9_CORATHER	FG_CEREBVASC	PGS002048	1532	27774	13512	401321	0.311295003456489	1.36519189811641	2.22399141261704e-30	0.307704202864342	1.36029855700418	0	-0.0276864263097903	0.972693330021464	0.291189361854191	0.869175160956481	FALSE
I9_CORATHER	I9_AORTANEUR	PGS002048	288	29018	2622	412211	0.23711932876965	1.2675923689886	0.000115930167202716	0.306884203121319	1.35918356974411	0	-0.00559155633331043	0.994424047321353	0.924221801852917	0.993650475708679	FALSE
I9_CORATHER	I9_OTHPER	PGS002048	141	29165	1578	413255	0.534529348380449	1.70664481805498	8.25264381810182e-10	0.307266940272278	1.35970387935578	0	-0.103080459185779	0.902054391999723	0.206088457959089	0.825360861953876	FALSE
I9_CORATHER	I9_ARTEMBTHR	PGS002048	92	29214	529	414304	0.791906681359637	2.20760160884743	8.31147773384124e-14	0.30711709374724	1.359500147719	0	-0.049833265523417	0.951388040463926	0.602557642569266	0.952330682653451	FALSE
I9_CORATHER	I9_PAD	PGS002048	1121	28185	4924	409909	0.83867549956101	2.31330097860967	1.33935776715938e-148	0.303104534608925	1.35405600275904	0	0.0240079951262346	1.02429850725375	0.42986304158755	0.916991844016847	FALSE
I9_CORATHER	I9_DISVEINLYMPH	PGS002048	2946	26360	41106	373727	-0.00198655223257242	0.998015419656344	0.921660694226293	0.309148454091496	1.36226458924492	0	-0.0203666680786368	0.979839331626119	0.297199263875168	0.871870462269809	FALSE
I9_CORATHER	I9_DVTANDPULM	PGS002048	535	28771	7717	407116	0.133002406033106	1.14225274662551	0.00260135487884243	0.308137695800512	1.36088836464921	0	-0.0592076987406134	0.942510990480574	0.183753141017884	0.810738240248356	FALSE
I9_CORATHER	I9_OTH	PGS002048	132	29174	1818	413015	0.11875474455275	1.12609370380321	0.176786285674955	0.307535069926727	1.36006850516842	0	-0.104462507796208	0.90080857007226	0.231886326049724	0.838497672899635	FALSE
I9_CORATHER	FG_OTH	PGS002048	100	29206	1397	413436	0.0662725382632106	1.0685178894962	0.511555984072189	0.307506423087066	1.36002954406208	0	-0.128239930004065	0.879642301242783	0.203281112885292	0.822336949989316	FALSE
I9_CORATHER	I9_HEARTFAIL_ALLCAUSE	PGS002048	2033	27273	7940	406893	0.90850579534307	2.48061321901365	2.10827446825244e-307	0.306961407299387	1.35928850844525	0	-0.0176223740143425	0.982531991923797	0.444470526374336	0.919950546083238	FALSE
I9_CORATHER	J10_EXTERLUNG	PGS002048	143	29163	1750	413083	0.12231921384237	1.13011479249375	0.159951157890402	0.30679353432752	1.35906033979593	0	0.0536264399251324	1.05509038888383	0.53865884539662	0.940073441868158	FALSE
I9_CORATHER	J10_UPPERINFEC	PGS002048	1912	27394	67483	347350	0.106491476672062	1.11236844532423	2.27426496082496e-05	0.303665499043047	1.35481579310616	0	0.0524940702247163	1.0538963126917	0.0284729320266028	0.548583930331833	FALSE
I9_CORATHER	J10_PNEUMONIA	PGS002048	1778	27528	32626	382207	0.232652767956473	1.2619432161204	4.39756149165918e-20	0.306739627990343	1.35898707980561	0	0.00650516358034253	1.00652636811166	0.790812946841904	0.979059633046874	FALSE
I9_CORATHER	J10_PNEUMOBACT	PGS002048	523	28783	8598	406235	0.334471758073908	1.39720212950679	1.28776119345644e-13	0.306883673372719	1.35918284971871	0	0.0122164070220425	1.0122913321166	0.778257392522095	0.977885456890646	FALSE
I9_CORATHER	J10_LOWERINF	PGS002048	544	28762	14812	400021	0.211026699004333	1.23494532643186	1.72581705625512e-06	0.30781376190761	1.3604475981769	0	-0.0399508421595929	0.960836670647128	0.353980243918274	0.892368148168535	FALSE
I9_CORATHER	J10_UPPERDIS	PGS002048	3342	25964	95181	319652	0.0303155422883393	1.03077973724019	0.113376105339357	0.303378142401651	1.35442653372095	0	0.0324237881616155	1.03295516673184	0.0811290857367605	0.697164692227649	FALSE
I9_CORATHER	J10_COPD	PGS002048	875	28431	7020	407813	0.534393258686209	1.70641257708667	5.67126210160087e-53	0.308935822214184	1.3619749591613	0	-0.0500998516844039	0.951134447382315	0.146895206606576	0.780414072559372	FALSE
I9_CORATHER	J10_INTERSTITIUM	PGS002048	218	29088	2421	412412	0.380918801638085	1.46362875632715	4.60591762453494e-08	0.306587228089964	1.35877998609097	0	0.0728755546661298	1.07559667559826	0.278255479662547	0.863157777376119	FALSE
I9_CORATHER	J10_NECROTIC	PGS002048	46	29260	766	414067	0.0690021623776918	1.07143852600061	0.64145861379026	0.307119567822826	1.35950351122928	0	-0.0282545474796602	0.972140879293224	0.853967584464077	0.98648463618364	FALSE
I9_CORATHER	J10_PLEURA	PGS002048	571	28735	6900	407933	0.105279293940971	1.11102086842393	0.014792975862147	0.307196501032141	1.35960810622084	0	-0.00818183383503071	0.991851546268564	0.845757997338275	0.985665597295651	FALSE
I9_CORATHER	J10_RESPOTHER	PGS002048	309	28997	2656	412177	0.270230732539545	1.31026673702998	2.7698111314413e-06	0.307320142824705	1.35977622099707	0	-0.0167247024768616	0.983414378915202	0.777375628258626	0.977687288926379	FALSE
I9_CORATHER	J10_ASTHMA_INCLAVO	PGS002048	1940	27366	43736	371097	0.206492095865884	1.22935801716802	1.99638790585493e-17	0.30772012806914	1.36032022020978	0	-0.00928215792319751	0.990760788323989	0.698592975716315	0.968251968758584	FALSE
I9_CORATHER	J10_COPDNAS_INCLAVO	PGS002048	937	28369	8613	406220	0.504034304184251	1.65538614885451	5.54895858243033e-50	0.308650828496593	1.36158686015994	0	-0.0398125135714354	0.96096959102036	0.238562701604196	0.841984851885067	FALSE
I9_CORATHER	K11_IBD	PGS002048	383	28923	10360	404473	0.0639291467557557	1.06601686533231	0.227571571925425	0.30679284159709	1.3590593983338	0	0.0197421527401801	1.019938317818	0.701183986441921	0.968708049562786	FALSE
I9_CORATHER	K11_CARIES	PGS002048	198	29108	5709	409124	0.215705342367682	1.24073673258511	0.00289602386162551	0.307683313454037	1.36027014146627	0	-0.0949442657368265	0.909423619111106	0.174203376650415	0.804799372272239	FALSE
I9_CORATHER	K11_CARIES_INCLAVO	PGS002048	2396	26910	132851	281982	-0.187931246018335	0.82867167975159	1.77344845394506e-15	0.304268534298077	1.35563304118341	0	0.0380332706297054	1.03876579269562	0.0756064602553115	0.687126797212814	FALSE
I9_CORATHER	K11_PULPITIS_2	PGS002048	2804	26502	147622	267211	-0.185164653762989	0.830967450669711	9.74025922343693e-17	0.302840605396979	1.353698674982	0	0.0476579159185681	1.04881181212535	0.016809637249511	0.470247983306362	FALSE
I9_CORATHER	K11_PULPITIS_2_ONLYAVO	PGS002048	2681	26625	145278	269555	-0.193121785427444	0.824381570363451	2.00058828886545e-17	0.302698640655993	1.3535065111408	0	0.0514392730102153	1.05278525187164	0.0115179606232242	0.423718715011712	FALSE
I9_CORATHER	K11_PULP_PERIAPICAL	PGS002048	323	28983	7928	406905	0.0484078698705522	1.04959866770459	0.40645878164216	0.306976060043583	1.35930842589798	0	0.00421769970410236	1.00422660671747	0.939421002919601	0.994905432339387	FALSE
I9_CORATHER	K11_PULP_PERIAPICAL_INCLAVO	PGS002048	1524	27782	64629	350204	-0.104212116681087	0.901034152775405	0.000235310039896877	0.304287161349834	1.35565829286541	0	0.055095941258221	1.05664198537417	0.0365871439000248	0.58471709801464	FALSE
I9_CORATHER	K11_PARODON_EARLY	PGS002048	12	29294	1980	412853	0.530013903643679	1.69895593013222	0.0740679131888241	0.290845831277678	1.33755835839053	0	-0.114442780050724	0.891862969311984	0.691684358992072	0.966960179119659	FALSE
I9_CORATHER	K11_PARODON_OPER_EARLY	PGS002048	12	29294	1981	412852	0.529853042640323	1.69868265635677	0.0741568907727262	0.29084583065043	1.33755835755155	0	-0.114460859486286	0.891846845078659	0.691661804378929	0.966960179119659	FALSE
I9_CORATHER	K11_GINGIVA	PGS002048	41	29265	822	414011	0.424467346762973	1.52877589532379	0.00686212243156654	0.307380818691219	1.35985872910064	0	-0.284162982358441	0.752643967020507	0.0796313047842718	0.694879214277323	FALSE
I9_CORATHER	K11_DISORD_TEETH	PGS002048	171	29135	4278	410555	0.0684369180256838	1.07083307255595	0.380251556504293	0.307461977576091	1.35996909819734	0	-0.0663761319616305	0.935778821764664	0.381175682907637	0.902427717138647	FALSE
I9_CORATHER	K11_GASTRODUOULC	PGS002048	526	28780	4754	410079	0.216211824366209	1.24136530257133	1.47862530962546e-06	0.307372796621446	1.35984782026279	0	-0.026328925262971	0.974014658884947	0.553248773789116	0.943214793833173	FALSE
I9_CORATHER	K11_APPENDIX	PGS002048	1473	27833	30309	384524	0.0380790791214337	1.03881337807974	0.167287497628719	0.304150071861	1.35547245910123	0	0.0590066405341029	1.06078228487771	0.0290178099298904	0.551464760956925	FALSE
I9_CORATHER	K11_HERNIA	PGS002048	3360	25946	39835	374998	-0.0243034381832182	0.975989512336915	0.201617015628331	0.307984356834195	1.36067970343246	0	-0.00768695584078183	0.992342513246731	0.677569285052504	0.964429166940975	FALSE
I9_CORATHER	K11_ENERCOLNONINF	PGS002048	655	28651	14679	400154	0.166411594821043	1.18105911951215	4.0157696915789e-05	0.307226533553215	1.3596489392931	0	-0.0110981258455434	0.988963231160738	0.78287046770686	0.978396912981402	FALSE
I9_CORATHER	K11_ILEUS	PGS002048	340	28966	4801	410032	0.112129170508772	1.11865734885193	0.041860852669827	0.307689768513804	1.36027892211968	0	-0.051267171866018	0.950024816719592	0.342889401820653	0.888358592000359	FALSE
I9_CORATHER	K11_PERITON	PGS002048	157	29149	1957	412876	0.24883915303016	1.2825357244932	0.00203983750994344	0.307710861218108	1.36030761438335	0	-0.130095718044676	0.878011385365277	0.101165547542263	0.728150846134445	FALSE
I9_CORATHER	K11_LIVER	PGS002048	432	28874	7276	407557	0.24344709641653	1.27563883019018	1.03226519571934e-06	0.307581080522857	1.36013108417075	0	-0.0523499464145553	0.948996710731514	0.288308605657592	0.867983917141648	FALSE
I9_CORATHER	K11_GALLBILPANC	PGS002048	2687	26619	34542	380291	0.147445616724712	1.15887025995565	1.94801378774017e-12	0.307235972001209	1.35966177232946	0	-0.00141512955750677	0.998585871266171	0.945264170707907	0.995277906793055	FALSE
I9_CORATHER	K11_OTHDIG	PGS002048	509	28797	9530	405303	0.146533770031983	1.15781402957508	0.00159869677182844	0.306444299915499	1.35858579202629	0	0.0323045044621483	1.03283195936663	0.485744940008605	0.929681532446621	FALSE
I9_CORATHER	TEMPOROMANDIB_INCLAVO	PGS002048	162	29144	10715	404118	-0.139104891097139	0.870136754072604	0.0943193794145825	0.306718705940114	1.3589586473071	0	0.0656236227101093	1.06782473654213	0.401768494532808	0.908868667349886	FALSE
I9_CORATHER	CHOLELITH_BROAD	PGS002048	2204	27102	29411	385422	0.0942458759969849	1.09882988859939	3.90071781908722e-05	0.306671433724319	1.35889440783905	0	0.00629300404915364	1.00631284660038	0.779920178168446	0.977987207810096	FALSE
I9_CORATHER	APPENDACUT_NOCOMPLIC	PGS002048	869	28437	21773	393060	0.00758469176493374	1.00761352839907	0.831241930463569	0.305108742556711	1.35677253389885	0	0.0656446632710985	1.06784720440999	0.0566620259902654	0.652499526310833	FALSE
I9_CORATHER	APPENDICITIS_BROAD	PGS002048	1460	27846	30078	384755	0.0369895901020333	1.03768221861591	0.182070222777132	0.303913356127242	1.35515163541699	0	0.0643620555857005	1.06647845335174	0.0177473644300486	0.477698326578698	FALSE
I9_CORATHER	ABDOM_HERNIA	PGS002048	738	28568	10959	403874	0.203815096109514	1.22607142711868	1.00204777726841e-07	0.306458878429398	1.35860559833251	0	0.0272453598190175	1.02761990846868	0.480329156720175	0.928220648758161	FALSE
I9_CORATHER	FEMINGHER_BILATERAL	PGS002048	115	29191	1888	412945	-0.273369638617145	0.760811510332074	0.00579735821776564	0.305975962370046	1.35794966426405	0	0.273923994083082	1.31511484193057	0.00392725086991824	0.280959550888601	FALSE
I9_CORATHER	L12_PSORIASIS	PGS002048	388	28918	7547	407286	0.185486627639057	1.20380410196455	0.000472697226412241	0.306911102465036	1.35922013138186	0	0.000574694904374225	1.00057486007313	0.991333528504426	0.999230422965561	FALSE
I9_CORATHER	L12_INFECT_SKIN_OTHER	PGS002048	103	29203	1873	412960	0.242971644066781	1.27503246887031	0.0142667660079873	0.307182983727283	1.35958972810779	0	-0.0119425923198756	0.988128437394959	0.901873349390384	0.991187348989179	FALSE
I9_CORATHER	L12_BULLOTH	PGS002048	30	29276	562	414271	0.0578351397407878	1.05954030522156	0.752081092705718	0.307267778135607	1.35970501860228	0	-0.172039779549899	0.841945680282137	0.333175803010917	0.884837786044328	FALSE
I9_CORATHER	L12_LICHSIMPANDPRURIGO	PGS002048	75	29231	1169	413664	0.315379505688568	1.3707794308483	0.00875456151718922	0.306978956930329	1.35931236366625	0	0.0130437562785737	1.01312919715333	0.910631209390912	0.992277010315051	FALSE
I9_CORATHER	L12_DERMATITISNAS	PGS002048	677	28629	15796	399037	0.158213858498256	1.1714166853351	7.72152251331884e-05	0.307495418378623	1.36001457741583	0	-0.0232990493206363	0.9769702777856	0.556499200877192	0.943902571332265	FALSE
I9_CORATHER	L12_LICHENPLANUS_INCLAVO	PGS002048	162	29144	3483	411350	0.0285574611954181	1.02896913493238	0.722882447998602	0.307185796115119	1.35959355180678	0	-0.0211936451032599	0.979029361970351	0.789515303154056	0.978950343288046	FALSE
I9_CORATHER	L12_URTICARIA	PGS002048	291	29015	9148	405685	0.154778276630526	1.16739909274724	0.010798995963247	0.307335104642275	1.35979656587302	0	-0.0345553723016412	0.966034846632565	0.561215396823975	0.945071486390378	FALSE
I9_CORATHER	L12_ERYTHEMATOUSOTH	PGS002048	29	29277	643	414190	-0.13327241432592	0.87522663535683	0.480779399101016	0.30702575185269	1.35937597407108	0	0.0429180349887075	1.0438523319759	0.824378906360225	0.983133956986312	FALSE
I9_CORATHER	L12_OTHACUSKINSUN	PGS002048	107	29199	807	414026	0.350754372245944	1.42013845764828	0.000293600199760297	0.307983840876948	1.36067900138008	0	-0.320962275628989	0.725450617642193	0.00243848306387792	0.220832354375691	FALSE
I9_CORATHER	L12_NONIONRADISKIN	PGS002048	345	28961	5906	408927	-0.357163982906585	0.699657756414549	1.26297439040496e-10	0.307436836391682	1.35993490739325	0	-0.0190642256196519	0.981116347413881	0.727762690520099	0.971428423892343	FALSE
I9_CORATHER	L12_NAILDIS	PGS002048	64	29242	1771	413062	0.0737476376375305	1.07653509427315	0.598778222367869	0.306572116979974	1.35875945357228	0	0.195816671998939	1.2163039023305	0.108106457334164	0.736094567495885	FALSE
I9_CORATHER	L12_ACNE	PGS002048	26	29280	2718	412115	0.0210747008053668	1.02129834059663	0.915968019939184	0.307127773061192	1.35951466632542	0	-0.057056803816609	0.944540414342157	0.761275650443718	0.976097261400362	FALSE
I9_CORATHER	L12_ROSACEA	PGS002048	63	29243	1944	412889	-0.0814964770207536	0.921735957104815	0.548615853957952	0.306587268667225	1.35878004122654	0	0.221573230234591	1.24803863903675	0.0795070893917419	0.694532660616646	FALSE
I9_CORATHER	L12_FOLICULAROTH	PGS002048	40	29266	1548	413285	0.00806099305989157	1.00809357034069	0.96053695887624	0.307098377996151	1.35947470389073	0	-0.0224816906110206	0.977769139384952	0.895252946389876	0.990615509487428	FALSE
I9_CORATHER	L12_OTHPIGMENTATION	PGS002048	31	29275	743	414090	-0.0510142190802392	0.950265158539825	0.79366587241448	0.306898522969584	1.35920303318595	0	0.16630480561828	1.18093300188448	0.364159922376611	0.895203327975327	FALSE
I9_CORATHER	L12_EPIDERMALTHICKOTH	PGS002048	42	29264	689	414144	0.378448930609833	1.46001824265277	0.0183276923650804	0.307133238111347	1.35952209616156	0	-0.102269549361173	0.902786173432802	0.522432403236022	0.936239311883927	FALSE
I9_CORATHER	L12_ATROPHICSKIN	PGS002048	87	29219	2779	412054	-0.0688775889264483	0.933440936592073	0.549314800904022	0.306704557368167	1.35893942011893	0	0.122349828469077	1.13014939106587	0.253484065219529	0.850876410696815	FALSE
I9_CORATHER	L12_HYPERTROPHICSKIN	PGS002048	35	29271	1482	413351	0.016228638399393	1.01636103800365	0.924997414219803	0.307103818329514	1.35948209990643	0	-0.0268501158259591	0.973507143904022	0.874084518284114	0.988403498228716	FALSE
I9_CORATHER	L12_GRANULOMATOUSSKIN	PGS002048	19	29287	493	414340	0.334112670053066	1.39670050102917	0.16803803239237	0.307011447859554	1.35935652970554	0	0.102670952983478	1.10812672328769	0.679165212426503	0.96476237150026	FALSE
I9_CORATHER	L12_OTHERDISSKINANDSUBCUTIS	PGS002048	167	29139	2871	411962	0.130917676024655	1.13987393849528	0.0944300825213689	0.30752492208625	1.36005470348022	0	-0.0795190858260163	0.923560392887419	0.304385713405658	0.875004472245508	FALSE
I9_CORATHER	M13_GIANTCELL	PGS002048	44	29262	572	414261	0.143535520825784	1.15434781346646	0.348173103256569	0.307163205868921	1.35956283860063	0	-0.06202030746444	0.939863800346587	0.665200810052794	0.962683039201048	FALSE
I9_CORATHER	M13_MCTD	PGS002048	66	29240	1446	413387	0.434662548921423	1.54444179745581	0.000735942206290458	0.306984724969522	1.35932020425585	0	0.00893619754582158	1.00897624455957	0.94000080000289	0.994905976022526	FALSE
I9_CORATHER	M13_POLYARTHROPATHIES	PGS002048	1598	27708	23460	391373	0.302845917909376	1.35370586654209	5.51152165194536e-30	0.306974037796022	1.35930567704261	0	-0.00526998932021355	0.994743872711893	0.838560168294203	0.984942677517097	FALSE
I9_CORATHER	M13_ARTHROSIS	PGS002048	3332	25974	52260	362573	0.000950665232696993	1.00095111725812	0.961280612924539	0.306665991699508	1.35888701272209	0	0.00353520421655823	1.00354146042113	0.848557999303704	0.98592842894276	FALSE
I9_CORATHER	M13_OTHERJOINT	PGS002048	3494	25812	72407	342426	0.0147062675930463	1.01481493679896	0.43704681553946	0.303048276297439	1.35397982799742	0	0.0332960322628661	1.03385654883835	0.0670870719306015	0.671498711858338	FALSE
I9_CORATHER	M13_DEFORMDORSO	PGS002048	311	28995	7975	406858	0.230394409123949	1.25909651116267	7.32678509265244e-05	0.307558007320983	1.36009970195372	0	-0.04704531209073	0.954044166875092	0.409713856396888	0.911532357643546	FALSE
I9_CORATHER	M13_SPONDYLOPATHY	PGS002048	1933	27373	26416	388417	0.182983034817741	1.20079403621835	5.62650532222529e-14	0.308955408038951	1.36200163482542	0	-0.0328771293888856	0.96765744894698	0.161699915007173	0.793221322193459	FALSE
I9_CORATHER	M13_DORSOPATHYOTH	PGS002048	2492	26814	61994	352839	0.149315666924239	1.1610394331157	2.04498800117046e-11	0.304932578981453	1.35653354105	0	0.0211747358049979	1.02140051128599	0.315949478128249	0.878566942272416	FALSE
I9_CORATHER	M13_DORSALGIA	PGS002048	2513	26793	45720	369113	0.235948254898592	1.2661087935439	9.12519172881006e-28	0.307058827306887	1.35942093679242	0	-0.00402834882762861	0.995979754085405	0.848727368497018	0.985947977295382	FALSE
I9_CORATHER	M13_LOWBACKPAINORANDSCIATICA	PGS002048	1396	27910	31441	383392	0.222742561561511	1.24949886329118	4.28975657711441e-15	0.308186517695254	1.36095480741962	0	-0.0309172644979854	0.969555786442456	0.257733624151587	0.852783283886938	FALSE
I9_CORATHER	M13_MUSCLE	PGS002048	117	29189	2304	412529	0.25383994880354	1.28896548728917	0.00894791366761934	0.3066467178086	1.35886082193445	0	0.11224855134776	1.11879090307652	0.23774236400101	0.841494636861354	FALSE
I9_CORATHER	M13_SYNOTEND	PGS002048	684	28622	16998	397835	0.0834738930910991	1.08705683522865	0.0345689986929158	0.308384364286202	1.36122409432657	0	-0.0593230477090249	0.9424022790801	0.134384506810236	0.766735815897647	FALSE
I9_CORATHER	M13_SOFTOVERUSE	PGS002048	251	29055	5864	408969	0.0350621439125428	1.03568406825999	0.589227682351712	0.307188377982336	1.35959706210133	0	-0.0142694746818065	0.985831851741203	0.82279653726194	0.982962983109348	FALSE
I9_CORATHER	M13_BURSOPATHY	PGS002048	158	29148	2877	411956	0.0962607630966397	1.10104613876379	0.247509517999175	0.306669773819154	1.35889215220508	0	0.0690758976299997	1.07151753170337	0.387068456458806	0.904517073155633	FALSE
I9_CORATHER	M13_FIBROBLASTIC	PGS002048	514	28792	5822	409011	-0.0405843797703323	0.960228137263242	0.37426774709041	0.305910038848768	1.35786014639116	0	0.0642423644531051	1.06635081297664	0.146032884723238	0.77940683592155	FALSE
I9_CORATHER	M13_SHOULDER	PGS002048	1437	27869	25995	388838	0.115595653023968	1.12254188393882	4.10713472342038e-05	0.307321610967373	1.35977821734402	0	-0.010797958996814	0.989260129694664	0.693959965187406	0.967549406284308	FALSE
I9_CORATHER	M13_ENTESOPATHYLOW	PGS002048	175	29131	5729	409104	-0.107150977155849	0.898390026379768	0.185793237714647	0.306244996715584	1.3583150485115	0	0.141414779540389	1.15190233443146	0.065887055597413	0.669875461620521	FALSE
I9_CORATHER	M13_ENTESOPATHYOTH	PGS002048	505	28801	8939	405894	0.210974113051248	1.23488038736232	3.89601739734926e-06	0.30845690507385	1.36132284217612	0	-0.0911148861185169	0.912912823863471	0.0435232873021264	0.614989974872574	FALSE
I9_CORATHER	M13_SOFTTISSUEOTH	PGS002048	1173	28133	30573	384260	0.174871024966796	1.19109258549952	1.7296914612843e-08	0.308300186854217	1.36110951480053	0	-0.0357367149312994	0.964894302305962	0.231224731557347	0.838132551678808	FALSE
I9_CORATHER	M13_CHRONDROPATHIES	PGS002048	179	29127	4642	410191	0.0409168910440678	1.04176552190274	0.591178475991833	0.30761708680072	1.36018005831018	0	-0.0898423939511571	0.914075237705722	0.23539822161311	0.840311234718681	FALSE
I9_CORATHER	M13_MUSCULOSKELEOTH	PGS002048	221	29085	3057	411776	0.255909840761223	1.29163626974703	0.000226700077514074	0.306932327790328	1.35924898157747	0	0.00708597433002351	1.00711113925034	0.912530789522826	0.992468256622395	FALSE
I9_CORATHER	M13_ARTHROSIS_INCLAVO	PGS002048	3768	25538	65713	349120	-0.0503970836237473	0.950851781856635	0.0078914599054144	0.305769929668036	1.35766991104567	0	0.0105830209394055	1.0106392191796	0.547035696588787	0.941896073701857	FALSE
I9_CORATHER	M13_RHEUMA_INCLAVO	PGS002048	725	28581	10554	404279	0.337434675432213	1.40134806294539	1.45791542169433e-18	0.308330679945476	1.36115101986998	0	-0.0556509402986619	0.945869243108985	0.140447444890234	0.773308516207881	FALSE
I9_CORATHER	N14_CHRONKIDNEYDIS	PGS002048	296	29010	3382	411451	0.424789958484156	1.52926917591145	6.09789037690088e-13	0.30807928875365	1.36080888149993	0	-0.0973462785764036	0.907241793337182	0.10384283066306	0.731698555345037	FALSE
I9_CORATHER	N14_GLOMER_NEPHRITIS	PGS002048	167	29139	2391	412442	0.272111681358923	1.31273360099719	0.000458546937462995	0.308109455460858	1.36084993324222	0	-0.178226689625074	0.836752718827431	0.0237461963603601	0.522853643821519	FALSE
I9_CORATHER	N14_GLOMERULAR	PGS002048	306	29000	3610	411223	0.546393106935861	1.72701262056718	2.47110325167985e-21	0.308739559666025	1.36170768071452	0	-0.156750414347386	0.854917407311251	0.0078746574418962	0.370935301137275	FALSE
I9_CORATHER	N14_RENALTUB	PGS002048	1167	28139	21662	393171	0.218219409260004	1.24385995207291	1.35595600859781e-12	0.308705532106438	1.36166134591361	0	-0.0433861891445853	0.957541526509954	0.145200461407728	0.778541218057091	FALSE
I9_CORATHER	N14_RENFAIL	PGS002048	375	28931	5149	409684	0.309629551214993	1.36292012849663	4.09068200896197e-09	0.308245050744396	1.36103447058568	0	-0.0916542406494372	0.912420572956397	0.0827106320997229	0.699876685175245	FALSE
I9_CORATHER	N14_UROLITHIASIS	PGS002048	773	28533	7859	406974	0.0581421715756574	1.05986566777136	0.117309687171148	0.306742212266436	1.35899059180797	0	0.012282906980951	1.01235865168694	0.736849600658872	0.97313424484473	FALSE
I9_CORATHER	N14_KIDUROTH	PGS002048	169	29137	2201	412632	0.198243807337182	1.21925962202874	0.0123680545509879	0.306776835675542	1.35903764550978	0	0.0550844964175897	1.05662989234424	0.492875329710029	0.930778689944762	FALSE
I9_CORATHER	N14_URINOTH	PGS002048	1630	27676	44237	370596	0.0387997323355331	1.03956227209353	0.155883782314155	0.30527886412236	1.35700336980107	0	0.0301209507852123	1.03057917577614	0.237794003714471	0.841494636861354	FALSE
I9_CORATHER	N14_MALEGEN	PGS002048	2576	26730	29087	385746	0.296355850062075	1.34494867175555	6.46542204140235e-44	0.290285568490793	1.33680918410387	0	0.0252553899228184	1.02557700911435	0.232710986438845	0.838865187427186	FALSE
I9_CORATHER	N14_BREASTDISOTH	PGS002048	61	29245	2912	411921	-0.828063797375958	0.436894383970051	1.00488780453331e-08	0.29037055712129	1.33692280251373	0	0.273352053987025	1.31436289007776	0.0378482990782592	0.590665398944018	FALSE
I9_CORATHER	N14_FEMALEGENINF	PGS002048	597	28709	21994	392839	-0.525662478085122	0.59116360168321	8.17451367314796e-34	0.291115647374543	1.33791930185811	0	0.037704163067854	1.03842398326737	0.365111385687535	0.895548170879656	FALSE
I9_CORATHER	N14_ENDOMETRIOSIS	PGS002048	466	28840	15312	399521	-0.6545383098867	0.519681939221851	1.7554122624779e-41	0.291169941810916	1.33799194540457	0	0.0327217565016032	1.03326300052824	0.489733896791428	0.930194342094765	FALSE
I9_CORATHER	N14_ENDOMETRIOSIS_ASRM_STAGE1_2	PGS002048	102	29204	5905	408928	-0.70686326946009	0.493188774023714	1.69164693948656e-11	0.29055714314982	1.3371722769034	0	0.0999896459351768	1.10515947512356	0.334792544840554	0.885413544416275	FALSE
I9_CORATHER	N14_ENDOMETRIOSIS_DEEP	PGS002048	101	29205	2821	412012	-0.619467284604327	0.538231085222621	1.87108547327117e-09	0.290442612667433	1.33701913868716	0	0.0937161789665969	1.09824799579755	0.338472104653082	0.885950309879719	FALSE
I9_CORATHER	N14_ENDOMETRIOSIS_ASRM_STAGE3_4	PGS002048	229	29077	7761	407072	-0.685112810535416	0.50403336609359	2.31217487952859e-23	0.290525480797223	1.33712993955354	0	0.0618845393205253	1.06383950600443	0.349987576869582	0.891411008419312	FALSE
I9_CORATHER	CD2_LEIOMYOMA_ENDOMETRIOSIS	PGS002048	181	29125	4760	410073	-0.825757450054277	0.437903177028795	1.13073089432778e-25	0.290369221794222	1.33692101728572	0	0.126544529479	1.13489998655602	0.102107755745141	0.72909061257528	FALSE
I9_CORATHER	N14_POLYPFEMGEN	PGS002048	317	28989	12574	402259	-0.841847922600371	0.430913492448608	2.95042440437702e-46	0.291377115047166	1.33826917024177	0	0.0394885782146316	1.04027861697802	0.485930288584816	0.92978346151672	FALSE
I9_CORATHER	N14_MESNRUIRREG	PGS002048	1331	27975	35623	379210	-0.492955333638654	0.610818551498714	4.66815858093297e-65	0.292371581644719	1.33960069619942	0	0.00333342568040746	1.00333898772229	0.906444757883082	0.991632142875922	FALSE
I9_CORATHER	N14_FEMGENPAIN	PGS002048	116	29190	7044	407789	-0.504589677575203	0.603753258109533	4.07380449923972e-07	0.290459947357996	1.33704231570109	0	0.116317255573584	1.12335220535416	0.221649449181573	0.831883068356977	FALSE
I9_CORATHER	O15_PREG_ABORT	PGS002048	1579	27727	67972	346861	-0.65283453352782	0.520568115732959	3.81213796967404e-123	0.288083272698896	1.33386837431826	0	0.0989388696067129	1.10399880961464	0.000131106965571167	0.0375330882412876	TRUE
I9_CORATHER	O15_OEDEM_PROTUR_HYPERT	PGS002048	468	28838	17156	397677	-0.355041630871676	0.701144253354539	5.0157207694789e-12	0.289784255442357	1.3361391921685	0	0.109013116156843	1.11517697708166	0.018012797198649	0.480841435806546	FALSE
I9_CORATHER	O15_PREEC_OR_FETGRO	PGS002048	233	29073	10588	404245	-0.345179341590678	0.708093351491767	1.72043085820058e-06	0.290297285917399	1.33682484815915	0	0.100514041751453	1.10573916810964	0.11942579254702	0.751243374527035	FALSE
I9_CORATHER	O15_PREG_OTHER_MAT_DISORD	PGS002048	458	28848	31884	382949	-0.481500452950942	0.617855632643458	1.28461666589813e-21	0.290557013649361	1.33717210373899	0	0.0559521409997015	1.05754706937994	0.226117049895513	0.834153451340286	FALSE
I9_CORATHER	O15_MULTIP_GEST	PGS002048	22	29284	3050	411783	-0.980490391265761	0.375127094687284	0.000116123426148043	0.290614965604303	1.33724959772194	0	0.297837349045219	1.34694268854735	0.139815956291306	0.772739923281665	FALSE
I9_CORATHER	O15_MATERN_CARE_PELVIC_ABNORM	PGS002048	77	29229	9159	405674	-0.686290047250533	0.503440348638828	2.17942552261972e-07	0.290113599781586	1.33657931451978	0	0.272274778803827	1.31294772195417	0.0124507170291827	0.43302495136734	FALSE
I9_CORATHER	O15_COMPLIC_LAB_DELIV	PGS002048	689	28617	50683	364150	-0.769089974181052	0.463434613937512	2.85169663474233e-77	0.289513554875288	1.33577754748241	0	0.0908943820397172	1.0951533312889	0.0178258348367905	0.47873870901248	FALSE
I9_CORATHER	O15_DELIVERY	PGS002048	2239	27067	129629	285204	-0.950736843826129	0.386456160681634	0	0.289562715264367	1.33584321644051	0	0.0740860148158028	1.07689943081877	0.000775988941489347	0.120011446821659	FALSE
I9_CORATHER	O15_COMPLIC_PUERP	PGS002048	145	29161	8953	405880	-0.748513468616651	0.473069262616848	2.28419059827362e-17	0.290463051491048	1.33704646606477	0	0.0949962349326229	1.09965471484422	0.258074262346079	0.852892755703706	FALSE
I9_CORATHER	O15_OBSTET_NAS	PGS002048	42	29264	11669	403164	-0.750848969684972	0.471965698038364	1.25140312461897e-05	0.29054693622467	1.33715862855571	0	0.16597968648314	1.18054912037524	0.276726008980956	0.86272032923927	FALSE
I9_CORATHER	O15_POSTPART_DEPR	PGS002048	224	29082	15288	399545	-0.333675595975545	0.716286110637987	2.93000664933597e-06	0.290710736908135	1.33737767399238	0	0.0391064640408435	1.03988118771029	0.556095697056134	0.943861645062861	FALSE
I9_CORATHER	Q17_OTHER_CONGEN_MALFO_DIGES_SYSTEM1	PGS002048	14	29292	1056	413777	-0.340679717965608	0.711286684074415	0.206393579355742	0.307156746711665	1.35955405699882	0	-0.227710415514419	0.796354838454081	0.410963885392019	0.912011474902043	FALSE
I9_CORATHER	Q17_CONGEN_MALFO_GENITAL_ORGANS	PGS002048	22	29284	2982	411851	-0.369088501617035	0.691364220891152	0.083774302711885	0.307335260323954	1.35979677756845	0	-0.319059119956405	0.726832577725803	0.138090238285543	0.770381987618547	FALSE
I9_CORATHER	Q17_CONGEN_MALFO_URINARY_SYSTEM	PGS002048	41	29265	1401	413432	0.22529721849833	1.25269498498884	0.152956429211432	0.307225537465149	1.35964758496369	0	-0.108994542808456	0.89673531114124	0.477366828036571	0.92752510615533	FALSE
I9_CORATHER	Q17_CONGEN_MALFO_DEFORMAT_MUSCULOS_SYSTEM	PGS002048	34	29272	2654	412179	-0.00103687494946347	0.998963662419623	0.995475268818564	0.3068877302172	1.35918836372333	0	0.157613273637316	1.17071336143202	0.360198971893791	0.894243822503053	FALSE
I9_CORATHER	Q17_OTHER_CONGEN_MALFO	PGS002048	45	29261	2453	412380	-0.111894021075188	0.894139012370423	0.482520401053824	0.306839810159675	1.3591232328993	0	0.150586153021472	1.16251545500792	0.31594169902363	0.878566942272416	FALSE
I9_CORATHER	Q17_CONGEN_MALFO_CARDIAC_SEPTA	PGS002048	40	29266	1753	413080	0.339962579016212	1.40489501702627	0.0343712026892909	0.30709844212817	1.35947479107659	0	-0.00787760341062574	0.992153343591068	0.9592351583114	0.996515663516679	FALSE
I9_CORATHER	Q17_LVOTO_BROAD	PGS002048	131	29175	2058	412775	0.638896351008394	1.89438898466595	2.00219099351897e-12	0.307102899735511	1.3594808510949	0	-0.0579044596131425	0.943740108424774	0.518644643530022	0.935441749862237	FALSE
I9_CORATHER	R18_SYMPTOMS_SIGNS_INVOLVI_CIRCULATO_RESPI_SYSTEMS	PGS002048	3769	25537	77171	337662	0.254501876497871	1.28981897168356	1.35454178867503e-40	0.303562799766236	1.35467666164847	0	0.0189891249303493	1.01917056500626	0.279225292010277	0.863647868368	FALSE
I9_CORATHER	R18_SYMPTOMS_SIGNS_INVOLVI_DIGES_SYSTEM_ABDOMEN	PGS002048	3279	26027	93752	321081	0.13506981163034	1.14461668911932	1.07602491296976e-11	0.303462280381767	1.35454049722798	0	0.0282435367191825	1.02864616703205	0.129216091612174	0.76091882278618	FALSE
I9_CORATHER	R18_SYMPTOMS_SIGNS_INVOLVI_SKIN_SUBCU_TISSUE	PGS002048	511	28795	17925	396908	-0.115856629277409	0.890602900526055	0.0114918588800311	0.307374790645591	1.35985053183488	0	-0.0166877773321702	0.983450692303869	0.709077016809071	0.969553111120319	FALSE
I9_CORATHER	R18_SYMPTOMS_SIGNS_INVOLVI_NERVOUS_MUSCULOS_SYSTEMS	PGS002048	544	28762	14930	399903	0.0554962275928798	1.05706502938526	0.21460820917118	0.307393252459904	1.35987563737464	0	-0.0191420905926916	0.981039955790096	0.656525363875133	0.961428328405192	FALSE
I9_CORATHER	R18_SYMPTOMS_SIGNS_INVOLVI_URINARY_SYSTEM	PGS002048	1000	28306	19764	395069	-0.150965294042602	0.859877541014654	6.70070475121322e-06	0.30603881357532	1.35803501571934	0	0.0297630907650974	1.03021043867363	0.357451607489393	0.89326704015965	FALSE
I9_CORATHER	R18_SYMPTOMS_SIGNS_INVOLVI_COGNITION_PERCEP_EMOTIONAL_STATE_BEHVI	PGS002048	1304	28002	27506	387327	0.0479018724956284	1.04906770787747	0.104739175663508	0.309421882362323	1.36263712182412	0	-0.0529146189850081	0.948460989587266	0.0604675376715389	0.658262483989365	FALSE
I9_CORATHER	R18_SYMPTOMS_SIGNS_INVOLVI_SPEECH_VOICE	PGS002048	265	29041	7374	407459	-0.0263807326257037	0.973964199061314	0.680308923518178	0.307035442109797	1.3593891468376	0	0.00541247769963772	1.0054271516192	0.929691657068408	0.994197984883295	FALSE
I9_CORATHER	R18_ABNORMAL_FINDI_EXAMI_BLOOD_WO_DIAGNOSIS	PGS002048	447	28859	9377	405456	-0.20097393454047	0.817933751095094	4.44742964026796e-05	0.306672002083126	1.35889518017888	0	0.0298694912355065	1.03032005938067	0.542039135981145	0.940829066692252	FALSE
I9_CORATHER	R18_ABNORMAL_FINDI_EXAMI_URINE_WO_DIAGNOSIS	PGS002048	32	29274	811	414022	0.0168384727092575	1.01698103886552	0.928448972271388	0.306842662297506	1.35912710931162	0	0.230348618078173	1.25903885713672	0.212392840040596	0.827421337747531	FALSE
I9_CORATHER	R18_ABNORMAL_FINDI_EXAMI_OTHER_BODY_FLUIDS_SUBST_TISSU_WO_DIAGNOSIS	PGS002048	336	28970	19306	395527	-0.176881677172149	0.837878918861027	0.00212531034678268	0.306783892170709	1.35904723558619	0	0.0321666739720003	1.03268961344146	0.554576589923665	0.94345626637795	FALSE
I9_CORATHER	R18_ABNORMAL_FINDI_DIAGNOST_IMAGI_FUNCTION_STUDI_WO_DIAGNOSIS	PGS002048	560	28746	12794	402039	-0.0113998499734913	0.988664882104061	0.797449147190047	0.306160025939506	1.35819963633107	0	0.047626681137312	1.04877905322943	0.268244652334327	0.85953382306759	FALSE
I9_CORATHER	ST19_INTRACRATRAUMA	PGS002048	966	28340	20346	394487	0.0968179032696542	1.10165974671698	0.00367300713263745	0.307488049586815	1.36000455578847	0	-0.0121908865580535	0.987883121253926	0.716919034880002	0.969890357995437	FALSE
I9_CORATHER	ST19_INJURI_HEAD	PGS002048	1067	28239	34350	380483	-0.00906757104352011	0.990973415402737	0.780477503555476	0.306702453383088	1.35893656093367	0	0.0106411030196269	1.01069792091254	0.738821562082151	0.973358042326334	FALSE
I9_CORATHER	ST19_INJURI_NECK	PGS002048	152	29154	5820	409013	-0.0242527274494684	0.976039006736156	0.785196285189601	0.306192765194177	1.35824410350276	0	0.161459305382243	1.17522463186807	0.045010155636644	0.62045460080664	FALSE
I9_CORATHER	ST19_INJURI_THORAX	PGS002048	391	28915	9285	405548	0.0137841650390487	1.01387960465626	0.794081961127839	0.306652691530503	1.35886893941536	0	0.0314412185118348	1.03194071480188	0.545770817868904	0.941530905344749	FALSE
I9_CORATHER	ST19_INJURI_ABDOMEN_LOWER_BACK_LUMBAR_SPINE_PELVIS	PGS002048	297	29009	8234	406599	0.0492212777013026	1.0504527667984	0.412320488888097	0.30679122614879	1.35905720284538	0	0.026664348776775	1.02702302336984	0.647975386297269	0.959753727611626	FALSE
I9_CORATHER	ST19_INJURI_SHOUL_UPPER_ARM	PGS002048	944	28362	23392	391441	0.00514225176000927	1.0051554958283	0.881672521066597	0.305451924020121	1.35723823298762	0	0.0491435448259425	1.05037111525795	0.137134319381797	0.769504114132875	FALSE
I9_CORATHER	ST19_INJURI_ELBOW_FOREA	PGS002048	579	28727	20097	394736	-0.0635856419217437	0.938393750015119	0.145586946449418	0.306671317735972	1.35889425022315	0	0.0211507243195984	1.02137598623697	0.612667581802304	0.954009866775898	FALSE
I9_CORATHER	ST19_INJURI_WRIST_HAND	PGS002048	887	28419	33391	381442	-0.0800401024609971	0.92307932789163	0.0243978712321945	0.306136632153868	1.35816786327157	0	0.0321566864808664	1.03267929951461	0.352431424752828	0.891981839519753	FALSE
I9_CORATHER	ST19_INJURI_HIP_THIGH	PGS002048	453	28853	8286	406547	0.120177159268793	1.12769661579169	0.0123464846710377	0.308098735654046	1.36083534527202	0	-0.0689366647301947	0.933385794447294	0.153797643349244	0.786691891859137	FALSE
I9_CORATHER	ST19_INJURI_KNEE_LOWER_LEG	PGS002048	1466	27840	44682	370151	0.0528616965232499	1.05428382391747	0.0613347297089666	0.304930553581202	1.35653079352941	0	0.0413380439000244	1.04220435682933	0.125763758565145	0.758068263029923	FALSE
I9_CORATHER	ST19_INJURI_ANKLE_FOOT	PGS002048	494	28812	21890	392943	0.0706863447162636	1.07324454424809	0.13497944647918	0.307194876839425	1.35960589795705	0	-0.0108640008335064	0.989194799296026	0.809095689729864	0.981397407275291	FALSE
I9_CORATHER	ST19_INJURI_INVOLVI_MULTIPLE_BODY_REGIONS	PGS002048	17	29289	728	414105	-0.0275064947374408	0.972868364008347	0.911522148600229	0.307080487052335	1.35945038182275	0	-0.0148051991805516	0.985303858908558	0.951327302699339	0.995834303945403	FALSE
I9_CORATHER	ST19_INJURI_UNSPE_PART_TRUNK_LIMB_BODY_REGION	PGS002048	64	29242	1596	413237	0.118282224810806	1.12556172799132	0.368759280107801	0.306867229676226	1.3591604999122	0	0.0827389358193769	1.08625818842442	0.50120798107755	0.932421943231069	FALSE
I9_CORATHER	ST19_EFFEC_FOREI_BODY_ENTERING_NATURAL_ORIFI	PGS002048	199	29107	6368	408465	-0.056146814577418	0.945400327151551	0.441447256000059	0.30726163643579	1.35969666772786	0	-0.0261141969073341	0.974223829907687	0.719043906066876	0.970108751922841	FALSE
I9_CORATHER	ST19_BURNS_CORROSIO	PGS002048	82	29224	3429	411404	-0.0854195616733086	0.91812699268293	0.442885000335373	0.307473978554667	1.35998541925528	0	-0.127739478166373	0.880082630021434	0.235249692063098	0.840311234718681	FALSE
I9_CORATHER	ST19_POISO_DRUGS_MEDICAM_BIOLO_SUBST	PGS002048	201	29105	7613	407220	0.36679009536364	1.44309497499564	1.09708734239857e-06	0.306489240911452	1.35864684959685	0	0.065739513367089	1.06794849462345	0.33954807741475	0.886570913151508	FALSE
I9_CORATHER	ST19_TOXIC_EFFEC_SUBST_CHIEF_NONME_SOURCE	PGS002048	114	29192	2886	411947	0.237975215339578	1.26867774868806	0.014798855597937	0.306764413924331	1.35902076398711	0	0.0926343258412379	1.09706049523729	0.354694755904037	0.892368148168535	FALSE
I9_CORATHER	ST19_OTHER_UNSPE_EFFEC_EXTER_CAUSES	PGS002048	154	29152	7575	407258	-0.0288666620412799	0.97154599979084	0.731198885613124	0.307133394741223	1.35952230910335	0	-0.0102705461035253	0.989782015854529	0.902261068950713	0.991187348989179	FALSE
I9_CORATHER	ST19_ALIQU_COMPLICATI_PRAECO_TRAUMAT	PGS002048	17	29289	732	414101	-0.302030543258143	0.739315483441018	0.222401220955595	0.307113043280249	1.35949464111968	0	-0.0491776728172227	0.952011968022846	0.837683839433887	0.984772311996869	FALSE
I9_CORATHER	ST19_SEQUEL_INJURI_POISO_OTHER_CONSE_EXTER_CAUSES	PGS002048	210	29096	6139	408694	0.0457649578173297	1.04682833322242	0.52110479634203	0.307131885249415	1.35952025691711	0	-0.00964526499332965	0.990401101383327	0.885271368841131	0.989263611160069	FALSE
I9_CORATHER	VWXY20_ACCIDENTS	PGS002048	3397	25909	110956	303877	-0.0370604794734214	0.963617854486254	0.0636102503525617	0.303510640982716	1.35460600520442	0	0.0313638574285393	1.03186088583816	0.0889046584982424	0.708580198655826	FALSE
I9_CORATHER	VWXY20_EVENT_UNDET_INTENT	PGS002048	30	29276	1140	413693	0.153957958163268	1.16644184638991	0.447974825299836	0.306829157083127	1.35910875413259	0	0.219289832302449	1.2451921212923	0.231791675555642	0.838440459984233	FALSE
I9_CORATHER	VWXY20_COMPLICATIO_MEDICAL_SURGI_CARE	PGS002048	638	28668	16825	398008	0.0719373634018798	1.07458803341699	0.0837580977222278	0.306691650413278	1.35892188046233	0	0.0156244389805125	1.01574713873259	0.69629884787904	0.967634364636629	FALSE
I9_CORATHER	VWXY20_SEQUEL_EXTER_CAUSES_MORBIDI_MORTA	PGS002048	168	29138	3984	410849	0.0747038038831419	1.07756493306259	0.351105315643287	0.306711332824985	1.35894862758548	0	0.0622519985652109	1.06423049549773	0.427100714995878	0.916458306994666	FALSE
I9_CORATHER	Z21_PERSONS_ENCOUNTERI_HEALTH_SERVI_EXAM_INVES	PGS002048	4522	24784	157598	257235	-0.0742462218678756	0.928443062710333	4.7746673844518e-05	0.301399460686375	1.35174920436883	0	0.0373367649713776	1.03804253834794	0.021277908344268	0.505897858809285	FALSE
I9_CORATHER	Z21_PERSONS_W_POTEN_HEALTH_HAZARDS_RELATED_COMMUNICAB_DISEA	PGS002048	72	29234	6588	408245	-0.0380911953695355	0.962625149931924	0.751656441912371	0.307223883469372	1.35964533611419	0	-0.0595244773304117	0.942212470463012	0.612673962706388	0.954009866775898	FALSE
I9_CORATHER	Z21_PERSONS_ENCOUNTERI_HEALTH_SERVI_CIRCUMSTANC_RELATED_REPRODUCTION	PGS002048	549	28757	80617	334216	-0.260278170976247	0.770837131460076	4.41299074504062e-08	0.305410679022571	1.35718225485444	0	0.0835648636465862	1.08715572989098	0.0511951038814668	0.639078466259144	FALSE
I9_CORATHER	Z21_PERSONS_ENCOUNTERI_HEALTH_SERVI_SPECIFIC_PROCED_HEALTH_CARE	PGS002048	1243	28063	32637	382196	-0.0605449726300733	0.941251437513828	0.0477505359014424	0.306059444342298	1.35806303331231	0	0.0252611385975002	1.02558290483989	0.387072586035035	0.904517073155633	FALSE
I9_CORATHER	Z21_PERSONS_ENCOUNTERI_HEALTH_SERVI_OTH_CIRCUMSTANC1	PGS002048	1159	28147	49651	365182	-0.0159506490510474	0.984175888870869	0.61316986044679	0.307805398402899	1.36043622011458	0	-0.0175381493877008	0.982614748799015	0.55847594334172	0.944408350256089	FALSE
I9_CORATHER	ALCOHOL_RELATED	PGS002048	1417	27889	18722	396111	0.405081587027872	1.49942482868177	1.14015307071647e-47	0.308266268547773	1.36106334905384	0	-0.0329952610778346	0.967543144689822	0.227634174644424	0.835072353654366	FALSE
I9_CORATHER	AUD_SWEDISH	PGS002048	1374	27932	17009	397824	0.41323362145187	1.51169814980028	3.33235683064691e-48	0.308135449389716	1.36088530753833	0	-0.0308196051715944	0.969650477231103	0.266573048283091	0.858529894483243	FALSE
I9_CORATHER	OFFICIAL_TILASTOKESKUS	PGS002048	1352	27954	17279	397554	0.416823772128793	1.51713512788151	2.19073914348435e-48	0.308445841008965	1.36130778049519	0	-0.0382805293072638	0.962442909574417	0.170761462107691	0.801902015310937	FALSE
I9_CORATHER	T2D_WIDE	PGS002048	2550	26756	18385	396448	0.711824152421502	2.03770495487072	2.32311147428698e-237	0.309416988765856	1.36263045364423	0	-0.0466822309451972	0.954390625216529	0.0250211023086178	0.530144958860135	FALSE
I9_CORATHER	C_STROKE	PGS002048	2035	27271	18742	396091	0.288635334428149	1.33460495529996	2.48055733017629e-33	0.308315354759649	1.3611301601375	0	-0.0313060975949144	0.96917886434801	0.172559189342316	0.803714858085723	FALSE
I9_CORATHER	DIALYSIS	PGS002048	152	29154	1809	413024	0.837331313055009	2.31019355959314	1.87055354034123e-24	0.307506516692453	1.36002967136818	0	-0.0741934281935521	0.928492079924902	0.37324555829969	0.899192194071216	FALSE
I9_CORATHER	DM_NEUROPATHY	PGS002048	282	29024	1102	413731	1.12813418543907	3.08988596420017	6.5961375982771e-78	0.307702492727474	1.36029623070945	0	-0.081087099636827	0.922113372206938	0.173566171365587	0.804550593674808	FALSE
I9_CORATHER	T2D_INCLAVO	PGS002048	3794	25512	38558	376275	0.393802281352227	1.48260738056684	2.69510898486226e-100	0.307623564675233	1.36018886941446	0	-0.0145876678109124	0.985518216720426	0.407630806754299	0.91057742322932	FALSE
I9_CORATHER	KRA_PSY_ANYMENTAL	PGS002048	3458	25848	80151	334682	0.262592841533017	1.30029718414863	2.50375416389806e-44	0.307884195231289	1.3605434223975	0	-0.0114883763625911	0.988577363045949	0.526431469301314	0.937317090059626	FALSE
I9_CORATHER	KRA_PSY_ANYMENTAL_SUICID_PREG_NERV	PGS002048	318	28988	9627	405206	0.376339875831459	1.45694222908235	2.03774390017816e-10	0.306560627409964	1.3587438421001	0	0.0344078475345818	1.03500664556719	0.542277488033543	0.940875852906852	FALSE
I9_CORATHER	KRA_PSY_SUBSTANCE	PGS002048	1241	28065	17732	397101	0.410634534370326	1.50777421619943	1.83945454487876e-43	0.307902842393389	1.36056879290778	0	-0.0249314339127236	0.975376787505551	0.391470060786384	0.905288433490554	FALSE
I9_CORATHER	SLEEP	PGS002048	1405	27901	31257	383576	0.104438741481057	1.11008738947394	0.000211033149862464	0.31065714975164	1.36432138306651	0	-0.0765203352964822	0.926334076819196	0.005841142175623	0.329645808045531	FALSE
I9_CORATHER	MENINGITIS	PGS002048	48	29258	1280	413553	0.0275574787927291	1.02794069819955	0.848862891740945	0.307325261307971	1.35978318100671	0	-0.140694993037314	0.868754247386315	0.31558225995839	0.878410935796387	FALSE
I9_CORATHER	ENCEPHALITIS	PGS002048	32	29274	603	414230	0.291138888558238	1.33795039704772	0.133887986725961	0.306722783706885	1.35896418883482	0	0.320959769182764	1.37845012360322	0.0685583477314583	0.673482180166327	FALSE
I9_CORATHER	HYPOTHYROIDISM	PGS002048	1517	27789	39711	375122	0.0444600995313993	1.0454632614042	0.111024785572333	0.309539120045282	1.36279688360786	0	-0.0479917321351231	0.953141667491443	0.0680983610422745	0.672774400677306	FALSE
I9_CORATHER	I9_CVD_HARD	PGS002048	5066	24240	15159	399674	1.3089735847531	3.70237159061591	0	0.284736051894214	1.32941108627026	0	-0.00294654105251344	0.997057795739017	0.847369698433652	0.985854146324375	FALSE
I9_CORATHER	FG_HYPERTENSION	PGS002048	9346	19960	71204	343629	0.45502710987038	1.57621611346931	1.23728800983853e-248	0.315922855112078	1.37152444544511	0	-0.0566868394892077	0.944889925250549	7.93437348199213e-06	0.00437232722449123	TRUE
I9_CORATHER	FG_PULMHEART	PGS002048	292	29014	4603	410230	0.105286218399151	1.11102856166811	0.0772656706208058	0.307433131728654	1.35992986930201	0	-0.0350723178131657	0.965535588310414	0.545181225177511	0.941427304632241	FALSE
I9_CORATHER	FG_CARDMYO	PGS002048	159	29147	1937	412896	0.253949409479513	1.28910658604495	0.0019709106817235	0.30666342223886	1.35888352111988	0	0.0710753351844986	1.07366210735466	0.364751337965133	0.895403557706001	FALSE
I9_CORATHER	FG_DISVEINLYMPH	PGS002048	2767	26539	34900	379933	0.0156397200877942	1.01576266059218	0.450795107589235	0.309422036004625	1.36263733118284	0	-0.0247676053366183	0.975536595185989	0.216989968630029	0.829221020211903	FALSE
I9_CORATHER	ASTHMA_ALLERG	PGS002048	76	29230	5324	409509	0.0497264975049346	1.05098361042403	0.675358399389167	0.307079206800221	1.35944864138464	0	-0.002659046866389	0.997344485267333	0.982175379800274	0.998639968897142	FALSE
I9_CORATHER	ASTHMA_NOS	PGS002048	229	29077	3752	411081	0.278756270717265	1.32148521997081	3.35315741835412e-05	0.30761952761607	1.3601833782626	0	-0.082231900503478	0.921058340035382	0.223451751165712	0.832573572598122	FALSE
I9_CORATHER	ASTHMA_EOSINOPHIL_SUGG	PGS002048	134	29172	2177	412656	0.0826366483720291	1.08614708352958	0.340568758973986	0.307640759396409	1.36021225768389	0	-0.121300499908903	0.885767746469246	0.165679650436482	0.796717982630966	FALSE
I9_CORATHER	ASTHMA_OBESITY	PGS002048	396	28910	7589	407244	0.359048144620964	1.43196574135996	2.8422158915558e-12	0.307858927109469	1.36050904445489	0	-0.0614021877836355	0.940444928243649	0.23756666226033	0.841308071219693	FALSE
I9_CORATHER	BRONCHITIS	PGS002048	1453	27853	46624	368209	0.127853370964291	1.13638636324363	5.5757589998344e-06	0.305733722122971	1.35762075404111	0	0.0264454554971589	1.02679823953475	0.330877696062565	0.884215459062642	FALSE
I9_CORATHER	ASTHMA_PNEUMONIA	PGS002048	454	28852	7795	407038	0.357967257327337	1.43041878397911	1.07013565435471e-13	0.307376599736567	1.35985299193043	0	-0.0166226504201915	0.983514743496248	0.732722263880474	0.972312056284407	FALSE
I9_CORATHER	ASTHMA_SEPTICHE_PNEUMONIA	PGS002048	27	29279	603	414230	0.349717696769009	1.41866699778035	0.0751216723995956	0.307092163995059	1.35946625613968	0	-0.0337987554002651	0.966766041507163	0.842306271468661	0.985364814829022	FALSE
I9_CORATHER	ASTHMA_OPPORTUNIST_INFECTIONS	PGS002048	62	29244	735	414098	0.322141640482926	1.38008023734559	0.0116238218970521	0.307292486431245	1.35973861501091	0	-0.102709995253185	0.902388632525405	0.415908379324949	0.913285947330449	FALSE
I9_CORATHER	SMOKING	PGS002048	96	29210	2154	412679	0.571266249834798	1.77050753750369	1.4750729711361e-07	0.306784663188644	1.35904828343639	0	0.0346832882323734	1.03529176778519	0.726458734349149	0.971295852060928	FALSE
I9_CORATHER	PULM_ANXIETY	PGS002048	435	28871	22205	392628	0.1062579004213	1.11210865281517	0.0346310424944454	0.306991100936827	1.35932887126466	0	0.00187683211658821	1.00187859446836	0.96863052068084	0.997326940394247	FALSE
I9_CORATHER	COPD_INSUFFICIENCY	PGS002048	98	29208	960	413873	0.693431847321212	2.00056941456539	1.11648025981029e-11	0.307397857338309	1.35988189945102	0	-0.121669544322282	0.885440919141469	0.216318625917255	0.828992705588688	FALSE
I9_CORATHER	COPD_EXCL	PGS002048	4923	24383	129546	285287	0.142546418275595	1.15320660957723	2.17558561480038e-17	0.306583775602016	1.35877529492754	0	0.0027582099145741	1.00276201727524	0.860948111899233	0.98725480259877	FALSE
I9_CORATHER	PNEUMONIA	PGS002048	1760	27546	32243	382590	0.232970066566551	1.26234369248081	5.88516306323321e-20	0.306747308102159	1.35899751701842	0	0.00607814691348431	1.00609665633042	0.805312448925946	0.980966501837435	FALSE
I9_CORATHER	SEPTICHE_PNEUMONIA	PGS002048	27	29279	603	414230	0.349717696769009	1.41866699778035	0.0751216723995956	0.307092163995059	1.35946625613968	0	-0.0337987554002651	0.966766041507163	0.842306271468661	0.985364814829022	FALSE
I9_CORATHER	ACUTE_RESPIRATORY_INFECTIONS	PGS002048	2251	27055	72299	342534	0.137086037641647	1.14692682315448	3.18218545208141e-09	0.304461131708178	1.35589415774057	0	0.0335503102510907	1.03411946922771	0.13024554146691	0.761814625631765	FALSE
I9_CORATHER	CARDIAC_ARRHYTM	PGS002048	3115	26191	35718	379115	0.274024072530024	1.31524646316762	1.84018960951144e-41	0.307214522863088	1.35963260906908	0	-0.00811156412067124	0.991921245842263	0.670098420248646	0.963428672564302	FALSE
I9_CORATHER	ILD_FOR_EXCL	PGS002048	366	28940	5204	409629	0.147142403505496	1.15851892844034	0.00691120286538517	0.306241204166817	1.3583098970452	0	0.0684791683940616	1.07087831660352	0.208237789190319	0.825567702824282	FALSE
I9_CORATHER	PULM_PNEUMONIA_SEPSIS	PGS002048	1764	27542	32459	382374	0.23276362666613	1.26208312127171	5.75622134362465e-20	0.306813179574568	1.35908703913431	0	0.00498837015003123	1.00500083278253	0.83951316943084	0.985012922711594	FALSE
I9_CORATHER	ILD_HOSPITAL_PNEUMONIA_SEPSIS	PGS002048	100	29206	995	413838	0.387600409588271	1.47344089378507	0.000159422647375285	0.306705873494663	1.35894120865628	0	0.126672959527458	1.13504575117637	0.201220217709537	0.820852743157663	FALSE
I9_CORATHER	ILD_DIFF_DG	PGS002048	5087	24219	129904	284929	0.164488718306819	1.17879027072643	3.13376812165368e-23	0.307922656631267	1.36059575180858	0	-0.00495252448360912	0.995059719045307	0.75005137740351	0.97439466840521	FALSE
I9_CORATHER	CIRRHOSIS_BROAD	PGS002048	154	29152	2053	412780	0.358669772052667	1.43142402729602	1.26092994709425e-05	0.307465284970493	1.35997359615896	0	-0.100142744781496	0.904708266434511	0.219374783998302	0.830098534162781	FALSE
I9_CORATHER	NEURODEGOTH	PGS002048	188	29118	4226	410607	-0.131769939628036	0.876542629607837	0.0728818326764986	0.308477637496786	1.36135106598961	0	-0.210452581043962	0.810217473909228	0.00487234091556018	0.303859805549348	FALSE
I9_CORATHER	IBD_BACT_INTEST_INFECTIONS	PGS002048	136	29170	3220	411613	0.0124720932352001	1.01255019414623	0.888742180016192	0.306735180983221	1.35898103639383	0	0.07488366889354	1.0777587667219	0.395696233441279	0.906812994786209	FALSE
I9_CORATHER	IBD_PULM	PGS002048	202	29104	2241	412592	0.356369441039339	1.42813506251695	8.38137597494257e-07	0.306601839625358	1.35879984009787	0	0.0760064081524958	1.07896948833615	0.275835030576325	0.862277588088821	FALSE
I9_CORATHER	THYROTOXICOSIS	PGS002048	273	29033	6344	408489	0.139590272452808	1.1498025965339	0.0242435669813997	0.307316844055942	1.35977173541715	0	-0.0256321037404061	0.97469360978888	0.679317827653406	0.96476237150026	FALSE
I9_CORATHER	THYROIDITIS	PGS002048	75	29231	1733	413100	0.0667591669672003	1.06903798750901	0.576506393551955	0.306972808383529	1.35930400589626	0	0.0382517638235696	1.03899278074811	0.744286331752386	0.973682606939914	FALSE
I9_CORATHER	RHEUMA_ARHTROPAT_REACTIVE	PGS002048	55	29251	1883	412950	-0.116469080834662	0.890057616389838	0.42056556616427	0.306762878887851	1.35901867784226	0	0.155921312574049	1.16873423478299	0.231792522908959	0.838440459984233	FALSE
I9_CORATHER	RHEUMA_SEROPOS	PGS002048	481	28825	7082	407751	0.34880278361415	1.41736963425969	1.16007787563624e-13	0.307755628395813	1.36036851287917	0	-0.049963378440336	0.951264260643711	0.276065811365748	0.862333988435908	FALSE
I9_CORATHER	JUVEN_ARTHR	PGS002048	27	29279	1621	413212	0.319802529108685	1.37685584853749	0.0993092112191328	0.307291867086539	1.35973777286426	0	-0.259327448361381	0.771570332233386	0.179849819135724	0.808375515400267	FALSE
I9_CORATHER	PSOR_ENTE_ARTHR	PGS002048	162	29144	3136	411697	0.283213382524771	1.32738837308232	0.000796959411505156	0.306377770111138	1.35849540858597	0	0.11165822613155	1.11813064749671	0.168818628263542	0.799977241160443	FALSE
I9_CORATHER	GOUT	PGS002048	521	28785	3979	410854	0.332366809756058	1.39426418443065	2.77424408903017e-13	0.306790181200401	1.35905578270149	0	-0.00239821290740619	0.997604660507689	0.956457008206665	0.996357941099021	FALSE
I9_CORATHER	ARTHRO_SPEC	PGS002048	40	29266	534	414299	0.462909788967417	1.58869001858445	0.00369082106242459	0.307165005981502	1.359565285969	0	-0.067324335359007	0.934891933648285	0.687829722584084	0.966319621781414	FALSE
I9_CORATHER	RHEU_ARTHRITIS_OTH	PGS002048	346	28960	8649	406184	0.107421779962718	1.11340376685618	0.0586161856519194	0.305658596518444	1.35751876579226	0	0.119361508044195	1.12677718368498	0.027790101687404	0.54344723301196	FALSE
I9_CORATHER	COX_ARTHROSIS	PGS002048	976	28330	13927	400906	-0.0463281579975884	0.954728608950287	0.167432156593908	0.306988599604284	1.35932547113537	0	0.00239902229339379	1.00240190224994	0.941850911765467	0.995110138123256	FALSE
I9_CORATHER	KNEE_ARTHROSIS	PGS002048	2032	27274	31731	383102	-0.00648852290398634	0.993532482105702	0.786640865246012	0.307323087656569	1.35978022531531	0	-0.00363946929771846	0.996367145543396	0.874916126158367	0.988508682204053	FALSE
I9_CORATHER	SLE_STRICT	PGS002048	40	29266	815	414018	0.754826185178339	2.12724174507521	2.31299151153018e-06	0.307151160305766	1.35954646199923	0	-0.00765139749983946	0.992377799927513	0.961553622469093	0.996678149032432	FALSE
I9_CORATHER	SLE_FG	PGS002048	49	29257	858	413975	0.767805983301252	2.15503288500255	1.17678516099366e-07	0.307194708812495	1.35960566950666	0	-0.0729376132300462	0.929658826628016	0.581881978796276	0.948570812936578	FALSE
I9_CORATHER	NECROVASC_FG	PGS002048	69	29237	1077	413756	0.228832318264041	1.2571312233895	0.0595315060928116	0.307215851562756	1.35963441561367	0	-0.0582055835188186	0.943455968500191	0.630723290968236	0.957091735631788	FALSE
I9_CORATHER	OTHER_SYSTCON_FG	PGS002048	293	29013	6216	408617	0.205954361864484	1.2286971272697	0.000569732407857452	0.30749311234481	1.36001144117984	0	-0.0405204109947707	0.960289563846113	0.487940568417228	0.929867780131385	FALSE
I9_CORATHER	SPONDYLOPATHY_FG	PGS002048	176	29130	4332	410501	0.0959965062794341	1.10075521825612	0.217270023823151	0.307329475295505	1.35978891112816	0	-0.0495883129897234	0.951621113919765	0.512517866161188	0.93426746937076	FALSE
I9_CORATHER	PAIN	PGS002048	5990	23316	145064	269769	0.165964444291029	1.18053112635589	3.42768535768538e-26	0.300434376569551	1.35044528198036	0	0.029719475156583	1.03016550639833	0.0422990345583646	0.610009134630799	FALSE
I9_CORATHER	BLEEDING	PGS002048	1255	28051	18459	396374	0.0886031001560073	1.09264689886919	0.00312959398986172	0.305722710780894	1.35760580489689	0	0.0305881668516101	1.03106079142528	0.294979458779284	0.8712894082481	FALSE
I9_CORATHER	MYELOPROF	PGS002048	88	29218	1288	413545	0.212125489987263	1.23630301899453	0.0491757414357387	0.307551917616673	1.36009141937392	0	-0.165418332772145	0.847539076545534	0.108166320277725	0.736094567495885	FALSE
I9_CORATHER	MYELOPROF_NONCML	PGS002048	77	29229	1120	413713	0.203253240887736	1.22538274597274	0.0769187001887199	0.30741935348901	1.35991113199146	0	-0.140074749814917	0.869293253460337	0.215914237568507	0.828828790343996	FALSE
I9_CORATHER	AB1_SEPSIS_IMPLICIT	PGS002048	1791	27515	18231	396602	0.492871844188731	1.63701071550923	6.581532276543e-85	0.308162764380324	1.36092248061541	0	-0.0337928726197978	0.966771728796277	0.177585113572123	0.806813464750411	FALSE
I9_CORATHER	AB1_SEPSIS_BACT_IMPL	PGS002048	555	28751	5510	409323	0.5103113396608	1.66580974686035	3.32779234719124e-31	0.307314161775132	1.3597680881324	0	-0.0251721905843081	0.975141987302642	0.565113555353573	0.945789074808009	FALSE
I9_CORATHER	AB1_SEPSIS_BACT	PGS002048	641	28665	6994	407839	0.462586621922076	1.58817668927521	9.94484452369054e-30	0.307788755073043	1.36041357811424	0	-0.046302595681741	0.954753014336465	0.251118156743108	0.849463380378559	FALSE
I9_CORATHER	AB1_SEPSIS_VIRAL_IMPL	PGS002048	220	29086	3154	411679	0.486663891848953	1.62687970994377	3.85000854563412e-12	0.306513765968226	1.35868017089658	0	0.0735159884216362	1.07628574464461	0.2824014599531	0.865276745268824	FALSE
I9_CORATHER	AB1_SEPSIS_VIRAL	PGS002048	221	29085	3165	411668	0.489952863450587	1.63223928001458	2.30434839663569e-12	0.306559678624283	1.35874255294401	0	0.0660351614534352	1.06826427823031	0.332250097435403	0.88476777349626	FALSE
I9_CORATHER	C3_ORALCAVITY	PGS002048	33	29273	655	414178	0.0052827509837527	1.00529672931657	0.975825837174212	0.307346035266293	1.35981142937926	0	-0.225216128024633	0.798343655674911	0.185078327749572	0.811820010858268	FALSE
I9_CORATHER	C3_HEAD_AND_NECK	PGS002048	108	29198	1593	413240	0.0034368051830508	1.00344271776951	0.971613789533195	0.307676203324294	1.36026046980347	0	-0.176904330837797	0.837859938047139	0.0804538770754393	0.696362428957561	FALSE
I9_CORATHER	K11_LICHEN_PLANUS_WIDE	PGS002048	172	29134	3936	410897	0.0108527802686851	1.01091188531297	0.889998304829187	0.30715212372504	1.35954777181312	0	-0.0137460618401984	0.986347983855376	0.857507279592302	0.987106121622772	FALSE
I9_CORATHER	IBD_TUBERCULOSIS	PGS002048	303	29003	1691	413142	0.170394961562541	1.1857730936393	0.00341387965996713	0.307380861290435	1.35985878702956	0	-0.0279767003212751	0.972411023401734	0.629042382880575	0.956715999395779	FALSE
I9_CORATHER	AB1_TUBERCULOSIS	PGS002048	322	28984	1753	413080	0.178686987850965	1.19564643372937	0.00151783254631656	0.307477566989284	1.3599902994828	0	-0.0317091122632957	0.968788349746234	0.570731257230928	0.946806032257111	FALSE
I9_CORATHER	AB1_OTHER_BACTERIAL	PGS002048	1469	27837	23694	391139	0.234149493716944	1.26383341324072	3.88472274850972e-17	0.307639691043387	1.36021080449779	0	-0.0169248546918266	0.983217566045956	0.532919127709666	0.938407849950888	FALSE
I9_CORATHER	AB1_SEXUAL_TRANSMISSION	PGS002048	247	29059	11157	403676	0.213651298824034	1.23819082091201	0.00169027146825846	0.306256584276114	1.35833078816053	0	0.0871937268472159	1.09110803616473	0.167577264959085	0.799104792494363	FALSE
I9_CORATHER	CD2_BENIGN_COLORECANI	PGS002048	674	28632	11873	402960	-0.0779066916770237	0.925050737449693	0.0519705160416155	0.307072653841768	1.35943973300337	0	0.00045938293349589	1.00045948846599	0.990587903579136	0.999183647345266	FALSE
I9_CORATHER	CD2_BENIGN_OTHERDIGESTIVE	PGS002048	138	29168	3085	411748	-0.118296806425866	0.888432321056107	0.173618726457492	0.307126215466339	1.35951254875402	0	-0.0114186394130899	0.988646305819495	0.898148817974728	0.99078916988291	FALSE
I9_CORATHER	C3_DIGESTIVE_ORGANS	PGS002048	290	29016	7135	407698	-0.443838231359974	0.641569198209808	4.36236407247071e-13	0.305739757404633	1.35762894768948	0	0.122896389046374	1.13076725500414	0.0391802986577851	0.595901488468787	FALSE
I9_CORATHER	C3_SKIN	PGS002048	921	28385	13967	400866	-0.317213169331835	0.7281755138922	2.11553424523599e-20	0.308777609614009	1.36175949460669	0	-0.0582466769946303	0.943417199411754	0.0882177685125477	0.708413291290101	FALSE
I9_CORATHER	C3_URINARY_TRACT	PGS002048	81	29225	1606	413227	-0.28643655114933	0.750934722964682	0.0113009820422923	0.307159253390403	1.35955746496833	0	-0.025825289806177	0.974505330752102	0.828294832660641	0.983586161195355	FALSE
I9_CORATHER	C3_CANCER_WIDE	PGS002048	3122	26184	60716	354117	-0.244986067618653	0.782715443255943	3.63532042373595e-33	0.308060898204644	1.36078385570763	0	-0.0114787253265035	0.988586903887795	0.551115654976515	0.942684380344218	FALSE
I9_CORATHER	D3_IMMUDEF	PGS002048	26	29280	1062	413771	-0.0420844508255543	0.958788806647122	0.838793950884513	0.307019105428808	1.35936693911216	0	0.0596667186471058	1.06148271519055	0.761684252583263	0.976118285696157	FALSE
I9_CORATHER	D3_NUTRIANAEMIA	PGS002048	597	28709	9601	405232	0.144160540393889	1.15506952895793	0.000647109638858009	0.307379791192538	1.35985733184831	0	-0.0173693182440265	0.982780658775837	0.679945674674933	0.96476237150026	FALSE
I9_CORATHER	D3_HAEMOLYTICANAEMIA	PGS002048	26	29280	628	414205	0.131038625781324	1.14001181430863	0.508649832098069	0.307187891758563	1.35959640103308	0	-0.131720428563444	0.876586029240961	0.494426725490437	0.931034632445552	FALSE
I9_CORATHER	D3_APLASTICANDOTHANAEMIA	PGS002048	412	28894	6745	408088	0.204728130815373	1.22719138408549	6.41495884234878e-05	0.306314009411752	1.35840879272997	0	0.0569541838440854	1.05860730796694	0.259547242319933	0.854081212591807	FALSE
I9_CORATHER	D3_COAGDEF_PURPUR_HAEMORRHAGIC	PGS002048	149	29157	4131	410702	0.127424820119433	1.13589946824466	0.127161810788767	0.307270065252861	1.35970812841064	0	-0.0395948659125304	0.961178766564582	0.623436280981816	0.955760020543154	FALSE
I9_CORATHER	D3_BLOODOTHER	PGS002048	189	29117	4417	410416	0.1284265282105	1.13703787801459	0.0816098587214305	0.307736659718756	1.36034270873291	0	-0.110042087165877	0.895796432970075	0.141450517257527	0.7737225410569	FALSE
I9_CORATHER	D3_IMMUNEMECHANISM	PGS002048	251	29055	4863	409970	0.106713631332726	1.11261559060996	0.101490979765571	0.306753709401339	1.35900621639596	0	0.03910672876908	1.03988146299624	0.54752472504029	0.942020242205022	FALSE
I9_CORATHER	E4_DIABETES	PGS002048	5111	24195	46503	368330	0.58212026511398	1.78982932315531	2.54113150355367e-280	0.30913344345876	1.36224414094496	0	-0.0225957686430197	0.977657603767784	0.146261587334706	0.779558078291661	FALSE
I9_CORATHER	E4_DM1_STRICT	PGS002048	134	29172	3876	410957	0.602566176101035	1.82680068280742	8.49807673655847e-12	0.307608464990536	1.36016833114646	0	-0.0968180514088063	0.907721149693381	0.291358458043992	0.869373166856129	FALSE
I9_CORATHER	E4_ENDOGLAND	PGS002048	497	28809	11692	403141	0.22689864430255	1.25470269022904	9.31111634627627e-07	0.308047732089267	1.36076593958832	0	-0.0612544740422447	0.940583855143026	0.172929001249775	0.803938563956094	FALSE
I9_CORATHER	E4_NUTRIDEF	PGS002048	537	28769	16732	398101	0.286673921816321	1.33198980983688	2.26059197489989e-10	0.30737062050013	1.35984486107218	0	-0.0280670430736862	0.972323177081604	0.524037259933416	0.936684466755909	FALSE
I9_CORATHER	E4_OBESITY_HYPER	PGS002048	694	28612	16366	398467	0.444663967609299	1.55996590867516	3.34847286407832e-29	0.307925692059647	1.3605998818058	0	-0.0550569118759718	0.94643128324092	0.153874588459245	0.786691891859137	FALSE
I9_CORATHER	E4_LIPOPROT	PGS002048	1366	27940	16236	398597	0.361777680796004	1.43587968284483	1.14156776909498e-33	0.304516180310065	1.35596879987271	0	0.00980710202038098	1.00985534923821	0.723403086042404	0.971115440750928	FALSE
I9_CORATHER	F5_DEPRESSIO	PGS002048	1076	28230	38521	376312	0.189331722076643	1.20844175280981	7.04034067923785e-09	0.305612356970381	1.35745599618927	0	0.0335994720377786	1.03417030963816	0.280303164679759	0.864419748218667	FALSE
I9_CORATHER	F5_MOOD	PGS002048	1445	27861	43056	371777	0.212123840211603	1.23630097937358	5.01130723043177e-14	0.306234362459836	1.35830060391869	0	0.0084459703347703	1.00848173816933	0.751437756287576	0.974717310755582	FALSE
I9_CORATHER	F5_ORGANIC	PGS002048	421	28885	5411	409422	-0.0649167822388444	0.937145447278535	0.196149835501661	0.308543887400134	1.36144125835374	0	-0.092245226072232	0.911881505004662	0.0611985504619971	0.659729142270551	FALSE
I9_CORATHER	F5_SUBSTANCE	PGS002048	1270	28036	18308	396525	0.409710996774772	1.50638237283393	2.78464065545465e-44	0.308243361787942	1.36103217185967	0	-0.0322974359548484	0.968218556235924	0.262577805748593	0.855649486306844	FALSE
I9_CORATHER	F5_PERSOBEH	PGS002048	295	29011	10157	404676	0.197333180237609	1.21814983655256	0.00109475655120918	0.307319245724495	1.35977500114208	0	-0.0322206483234139	0.968292906300115	0.577941131296699	0.948133474328289	FALSE
I9_CORATHER	F5_PSYCHDEV	PGS002048	19	29287	4042	410791	-0.352285685962194	0.70307923341489	0.173688510730756	0.306873617345393	1.35916918180755	0	0.284376825841001	1.32893361293821	0.220945199211188	0.83140749533508	FALSE
I9_CORATHER	G6_XTRAPYR	PGS002048	361	28945	6756	408077	-0.0114994145337378	0.988566451020049	0.831677175995252	0.306762507891949	1.35901817365199	0	0.0251997250178804	1.02551992205652	0.638992602081483	0.95872957231973	FALSE
I9_CORATHER	G6_MIGRAINE_NO_AURA_TRIPTAN	PGS002048	44	29262	4670	410163	-0.256406376934643	0.773827439265093	0.0997021927441733	0.30693237436988	1.35924904489068	0	0.0648153146165913	1.06696195390919	0.663150841108416	0.962680917992407	FALSE
I9_CORATHER	G6_MIGRAINE_WITH_AURA_TRIPTAN	PGS002048	49	29257	4129	410704	-0.114994330126684	0.891371197854273	0.447069335611805	0.306918314832825	1.35922993461271	0	0.0914356970941227	1.09574631475497	0.529956769207216	0.937642342906638	FALSE
I9_CORATHER	G6_HEADACHE	PGS002048	442	28864	13140	401693	0.19741683060412	1.21825173949491	8.42609444747045e-05	0.306162766248471	1.35820335822281	0	0.056234054068385	1.05784524774776	0.239319134292797	0.84235778519422	FALSE
I9_CORATHER	G6_OTHNEU	PGS002048	1187	28119	15673	399160	0.170311741976193	1.18567441819887	3.18043460416698e-08	0.306674518708839	1.35889860001373	0	0.00264646522917688	1.00264997020954	0.927702684003138	0.993986509494941	FALSE
I9_CORATHER	H7_LIDLACRIMALORBIT	PGS002048	973	28333	22464	392369	-0.00565067103840514	0.994365263974553	0.867298540419306	0.307709022883077	1.36030511368451	0	-0.0185997972479789	0.981572111508228	0.56847448880104	0.946614318515616	FALSE
I9_CORATHER	H7_CONJUNCTIVA	PGS002048	747	28559	31102	383731	-0.114583462824219	0.891737508381186	0.00328473507968682	0.30557204589814	1.35740127678545	0	0.0605687185672237	1.06244060445793	0.105562455867055	0.733620456288349	FALSE
I9_CORATHER	H7_IRIDOCYCLITIS	PGS002048	242	29064	5883	408950	-0.00484192263462086	0.995169780576479	0.941193343170241	0.307284536160444	1.35972780476367	0	-0.0281616260484626	0.972231216212106	0.678911873249179	0.96476237150026	FALSE
I9_CORATHER	H7_MACULADEGEN	PGS002048	424	28882	7110	407723	-0.258245432489153	0.772405635403551	2.19889863040236e-07	0.308070794799812	1.3607973229012	0	-0.0715870851742232	0.930915205151981	0.149427943443973	0.78242087080574	FALSE
I9_CORATHER	H7_GLAUCOMA	PGS002048	888	28418	11193	403640	0.0213814919672366	1.02161171396879	0.539279920573952	0.307413128171643	1.35990266613942	0	-0.0107831162785511	0.989274813113029	0.755769255909142	0.975255700884428	FALSE
I9_CORATHER	H7_VITREOUS	PGS002048	482	28824	9471	405362	0.0373591077313385	1.0380657313423	0.426034191071464	0.308314774086914	1.36112936976656	0	-0.0761757624957347	0.926653321344805	0.100218166563813	0.727025520150927	FALSE
I9_CORATHER	H7_OPTNERVE	PGS002048	67	29239	2308	412525	-0.0665684571145982	0.935598865265259	0.595140956033754	0.306942392629299	1.35926266226844	0	0.0600881686707874	1.06193017138959	0.645732976655867	0.959495427507619	FALSE
I9_CORATHER	H7_OCUMUSCLE	PGS002048	433	28873	14404	400429	0.0754351286470356	1.07835327121331	0.123462183799472	0.308540512391381	1.36143666348533	0	-0.100361633005761	0.904510258120227	0.0400735287905061	0.600492996013356	FALSE
I9_CORATHER	H7_STRABISMUS	PGS002048	275	29031	8325	406508	0.0516153212619954	1.05297060919017	0.398464760895536	0.308093058855036	1.36082762010521	0	-0.111605728335001	0.894396823317133	0.0702883559323532	0.6768136151218	FALSE
I9_CORATHER	H7_VISUALDISTBLIND	PGS002048	441	28865	11698	403135	0.0307547481817577	1.0312325612098	0.542198991142383	0.305723329987002	1.35760664553495	0	0.0870435181693256	1.0909441545777	0.0702489906379428	0.6768136151218	FALSE
I9_CORATHER	H8_EXTERNAL	PGS002048	297	29009	7107	407726	-0.0568264891702901	0.944757980887039	0.351130444653078	0.306204974133084	1.35826068632327	0	0.0891255469322106	1.09321789786434	0.135245077977215	0.76811498472468	FALSE
I9_CORATHER	H8_MIDDLEMASTOID	PGS002048	640	28666	27038	387795	0.0230472466557415	1.02331488661125	0.574718618061419	0.306537474278096	1.35871238328893	0	0.0243703945269521	1.02466977968933	0.543827657420643	0.941083200585313	FALSE
I9_CORATHER	H8_INNER	PGS002048	682	28624	13031	401802	-0.0106253332131187	0.989430916240488	0.788226564598021	0.309350694488055	1.36254012203666	0	-0.0911412696603465	0.912888738307528	0.0173684323566818	0.475097875558831	FALSE
I9_CORATHER	H8_OTHEREAR	PGS002048	1398	27908	28636	386197	-0.236797488000569	0.789151084400676	1.76327702335066e-16	0.307611825895179	1.3601729025502	0	-0.0062592319381077	0.993760316247313	0.821865714184237	0.982841409648763	FALSE
I9_CORATHER	I9_CEREBVASC	PGS002048	1692	27614	15358	399475	0.297810918099004	1.34690708804808	2.28558915286133e-30	0.308034704690635	1.36074821246345	0	-0.0320346852742765	0.968472989745343	0.201144931166349	0.820770343729937	FALSE
I9_CORATHER	I9_HYPERTENSION	PGS002048	9346	19960	71204	343629	0.45502710987038	1.57621611346931	1.23728800983853e-248	0.315922855112078	1.37152444544511	0	-0.0566868394892077	0.944889925250549	7.93437348199213e-06	0.00437232722449123	TRUE
I9_CORATHER	I9_PULMHEART	PGS002048	321	28985	4928	409905	0.140171526670283	1.15047111841416	0.0137519511380831	0.307457591535232	1.35996313333039	0	-0.0341344375232209	0.966441569892656	0.537885902242813	0.939692253918327	FALSE
I9_CORATHER	I9_OTHHEART	PGS002048	5207	24099	48336	366497	0.536857410727488	1.71062262208695	3.49050019471739e-223	0.307594628200597	1.36014951091319	0	-0.0187099100408514	0.981464033812102	0.223218873048176	0.83246963886698	FALSE
I9_CORATHER	I9_DOAAC	PGS002048	1622	27684	10971	403862	0.631508525959684	1.88044514103281	1.04241370393311e-120	0.3032035643344	1.35419010119303	0	0.0166558740440702	1.0167953564385	0.508339419331791	0.933652982922918	FALSE
I9_CORATHER	FG_DOAAC	PGS002048	1365	27941	7248	407585	0.709928326396343	2.03384548038772	6.42214778516847e-129	0.303572884163538	1.35469032281502	0	0.00799483514094916	1.00802687917408	0.77071126911697	0.976743243880913	FALSE
I9_CORATHER	J10_INFLUPNEU	PGS002048	1934	27372	36192	378641	0.233724372199226	1.26329624465099	9.69955959633658e-22	0.306868488117431	1.35916221033686	0	0.00378421781482933	1.00379138700747	0.87277188306565	0.988181404530468	FALSE
I9_CORATHER	J10_PNEUMOPROBBAC	PGS002048	1714	27592	30959	383874	0.229470155172409	1.25793332385989	5.38216258895175e-19	0.306777727744031	1.35903885786498	0	0.00623180868981107	1.00625126680834	0.803063975112898	0.980700770028196	FALSE
I9_CORATHER	J10_LOWCHRON	PGS002048	3279	26027	52248	362585	0.2958420789296	1.3442578534298	4.51272197925517e-54	0.309922249858219	1.36331911175715	0	-0.0285359899060281	0.971867316103334	0.12827658549989	0.759813436366759	FALSE
I9_CORATHER	K11_TEETH_HARD	PGS002048	301	29005	13684	401149	-0.0843733117372717	0.919088085674368	0.166181410146068	0.306342970583197	1.3584481344096	0	0.074751188988658	1.07761599480042	0.209145907332784	0.826069799747025	FALSE
I9_CORATHER	HYPOT_THYRO_INCL	PGS002048	1517	27789	39715	375118	0.0444355390925739	1.04543758468304	0.11122248588719	0.309540573334139	1.36279886414683	0	-0.0480184338435862	0.953116217320297	0.0679449948843746	0.672571872010707	FALSE
I9_CORATHER	K11_OESSTODUO	PGS002048	2435	26871	38692	376141	0.152710636710152	1.16498782545536	4.35711064889269e-12	0.307799502731597	1.36042819945344	0	-0.013180677072375	0.986905807658902	0.536878600712637	0.939530608780175	FALSE
I9_CORATHER	K11_INTESTOTH	PGS002048	3497	25809	51695	363138	0.0834736003679846	1.08705651702204	8.26881078396371e-06	0.310292881179833	1.36382449417081	0	-0.0280580666270349	0.972331905127904	0.124220098525492	0.756637145921669	FALSE
I9_CORATHER	L12_INFECT_SKIN	PGS002048	693	28613	16460	398373	0.283943731105602	1.32835818340349	5.54562916620652e-13	0.306690860048925	1.35892080641934	0	0.0258814982976474	1.02621933252984	0.504005706252368	0.932851259375932	FALSE
I9_CORATHER	L12_BULLOUS	PGS002048	46	29260	1001	413832	-0.155091986457731	0.856336402508261	0.293797980472752	0.307407759010212	1.35989536462207	0	-0.182547602883216	0.833144982881026	0.198313109917698	0.819825128098971	FALSE
I9_CORATHER	L12_DERMATITISECZEMA	PGS002048	1247	28059	37978	376855	0.118441101430505	1.12574056764027	8.25675460494438e-05	0.306842664777577	1.35912711268235	0	0.00229443485566616	1.00229706908562	0.938222243739772	0.994905432339387	FALSE
I9_CORATHER	L12_PAPULOSQUAMOUS	PGS002048	531	28775	10451	404382	0.138837427142203	1.14893729879952	0.00230455931319944	0.306585104069079	1.35877710001696	0	0.020779326699315	1.02099672005991	0.646140270447695	0.95954935084774	FALSE
I9_CORATHER	L12_URTICARIAERYTHEMA	PGS002048	394	28912	11215	403618	0.134964442026165	1.14449608766583	0.00921180484796855	0.307659796284853	1.36023815213937	0	-0.0484199241782516	0.952733627179491	0.349328147889561	0.891372575504842	FALSE
I9_CORATHER	L12_RADIATIONRELATEDSKIN	PGS002048	451	28855	6736	408097	-0.222833471377227	0.800248102413389	4.23721862358729e-06	0.308318401707748	1.36113430743678	0	-0.0725392420689931	0.930029249672193	0.13467748906193	0.767425578089747	FALSE
I9_CORATHER	L12_DISORDSKINAPPENDIX	PGS002048	405	28901	12973	401860	0.038686619197698	1.03944469059309	0.460024063120532	0.306076415625663	1.35808608158045	0	0.0703485787486342	1.07288209998021	0.162570170812835	0.794259222766436	FALSE
I9_CORATHER	L12_OTHERSKINSUBCUTIS	PGS002048	809	28497	15142	399691	0.18583722051535	1.2042262210988	3.99535689386959e-07	0.308342946455301	1.36116771654475	0	-0.0522112344751315	0.949128357036012	0.150978958948113	0.783980299152689	FALSE
I9_CORATHER	M13_NECROVASC	PGS002048	82	29224	1245	413588	0.215441682418398	1.24040964312321	0.0531659826080233	0.307239094051848	1.359666017269	0	-0.0563573317196677	0.945201325123801	0.609752996250138	0.953496058492669	FALSE
I9_CORATHER	M13_OTHCONN	PGS002048	294	29012	6340	408493	0.192005946588396	1.21167772229216	0.00128324151700628	0.307573004260682	1.36012009943988	0	-0.0489330388614577	0.952244890965788	0.402013222432069	0.908981457618848	FALSE
I9_CORATHER	M13_ARTHROPATHIES	PGS002048	6529	22777	111687	303146	0.0821184757346506	1.08558441762235	5.3840257964308e-08	0.303604582202485	1.35473326452221	0	0.0143897342825236	1.01449376490093	0.308598674423054	0.876515539173207	FALSE
I9_CORATHER	M13_DORSOPATHY	PGS002048	5287	24019	84810	330023	0.203900048599459	1.22617558936362	1.11226251558273e-37	0.307419457330079	1.35991127320609	0	-0.00663196664936527	0.99338997630634	0.664884455591947	0.962683039201048	FALSE
I9_CORATHER	M13_SOFTTISSUE	PGS002048	3906	25400	79270	335563	0.102833430175215	1.1083067832332	1.54405421620261e-08	0.308462423080654	1.36133035398555	0	-0.0134811247155183	0.986609338673921	0.436125036480029	0.918477127283745	FALSE
I9_CORATHER	M13_OTHERBONE	PGS002048	238	29068	6088	408745	0.0457599418239028	1.04682308235155	0.492679501629456	0.307420272502418	1.35991238176859	0	-0.0448763396011673	0.956115708172794	0.495396614947882	0.931306950368469	FALSE
I9_CORATHER	N14_BREAST	PGS002048	458	28848	15587	399246	-0.576176167764201	0.562043422541646	7.85388344783493e-32	0.290253589844089	1.33676643543879	0	0.0632183392234119	1.06525940175213	0.184169469837119	0.810979539350672	FALSE
I9_CORATHER	N14_FEMALEINFERT	PGS002048	147	29159	14589	400244	-0.846665200418129	0.428842654345973	9.71101279070257e-20	0.289711570599194	1.33604207863025	0	0.243547133571654	1.27576644785287	0.00255195878185068	0.225851272236262	FALSE
I9_CORATHER	O15_MATERN_CARE	PGS002048	290	29016	43867	370966	-0.834036700422234	0.434292633908475	1.56952166584418e-36	0.28921828206876	1.33538318692191	0	0.182198023533124	1.19985176924291	0.00182615130552747	0.190104587970194	FALSE
I9_CORATHER	Q17_CONGEN_MALFO_EYE_EAR_FACE_NECK	PGS002048	37	29269	1981	412852	-0.0347374230357322	0.965858995286997	0.84060468391648	0.307055979020838	1.35941706477825	0	0.0150412649520183	1.0151549540719	0.927745645655647	0.993995568275021	FALSE
I9_CORATHER	Q17_CONGEN_MALFO_CIRCULATO_SYSTEM	PGS002048	108	29198	3687	411146	0.343447663901113	1.40979973713361	0.000559746208146819	0.30684589179081	1.35913149861061	0	0.0778713587412542	1.08098359063555	0.43139379468711	0.917470828383225	FALSE
I9_CORATHER	R18_GENERAL_SYMPTOMS_SIGNS	PGS002048	2474	26832	67203	347630	0.131920154840113	1.14101721092836	3.31810808087864e-09	0.307312567492165	1.35976592027903	0	-0.00580530611514739	0.994211512113671	0.784357746000003	0.978539583113192	FALSE
I9_CORATHER	AUTOIMMUNE	PGS002048	4018	25288	80866	333967	0.25231835748626	1.28700569997123	1.22572718629408e-44	0.312203717742884	1.36643303133024	0	-0.0429531000970529	0.957956317071785	0.0123218704402092	0.432404796806409	FALSE
I9_CORATHER	T2D	PGS002048	3733	25573	36944	377889	0.406406886299715	1.50141333270582	9.37252120049745e-106	0.307914012492519	1.36058399068095	0	-0.0171700574138182	0.982976507977707	0.33335162852613	0.884863118961525	FALSE
I9_CORATHER	T1D_STRICT	PGS002048	102	29204	3459	411374	0.607647574718488	1.83610700982544	3.63162281810505e-09	0.307310609305101	1.3597632576056	0	-0.0425005328321225	0.958389954859857	0.671470119931742	0.96364221173769	FALSE
I9_CORATHER	T1D_WIDE	PGS002048	1038	28268	7438	407395	1.08570986387276	2.9615413639677	4.71962339183593e-246	0.307678775854641	1.36026396911931	0	-0.00931647660144048	0.990726787306717	0.770538058788965	0.976737450872998	FALSE
I9_CORATHER	FG_OTHHEART	PGS002048	4618	24688	38122	376711	0.547058435674444	1.72816203402204	3.16215886745819e-212	0.307965183202151	1.3606536145106	0	-0.0223235583598274	0.977923768445709	0.165723378187281	0.796781999385401	FALSE
I9_CORATHER	ASTHMA_PNEUMONIA_AND_SEPSIS	PGS002048	457	28849	7827	407006	0.363510175658374	1.43836949318738	3.51925665585821e-14	0.30747034782631	1.35998048152662	0	-0.0227358303692465	0.977520680945189	0.63940857390831	0.958784647279137	FALSE
I9_CORATHER	ASTHMA_ACUTE_RESPIRATORY_INFECTIONS	PGS002048	590	28716	14199	400634	0.403461621079456	1.49699777791767	4.6391868933281e-21	0.306971905025165	1.35930277795817	0	0.00277798920012306	1.00278185138766	0.948397172564086	0.995654632771797	FALSE
I9_CORATHER	ASTHMA_HOSPITAL_PNEUMONIA	PGS002048	457	28849	7827	407006	0.363510175658374	1.43836949318738	3.51925665585821e-14	0.30747034782631	1.35998048152662	0	-0.0227358303692465	0.977520680945189	0.63940857390831	0.958784647279137	FALSE
I9_CORATHER	ASTHMA_EXCL	PGS002048	4637	24669	127282	287551	0.146778498374426	1.1580974141581	2.42817107454193e-17	0.307160849792909	1.35955963537101	0	-0.00105862153376206	0.998941938608337	0.947573136878319	0.995654632771797	FALSE
I9_CORATHER	COPD_EARLYANDLATER	PGS002048	827	28479	6624	408209	0.551265259931121	1.73544742141409	2.15136423766171e-53	0.308916124270224	1.36194813131911	0	-0.0533975176262126	0.94800308963269	0.136914069629514	0.769442426723248	FALSE
I9_CORATHER	COPD_ASTHMA_PNEUMONIA_SEPSIS	PGS002048	1764	27542	32459	382374	0.23276362666613	1.26208312127171	5.75622134362465e-20	0.306813179574568	1.35908703913431	0	0.00498837015003123	1.00500083278253	0.83951316943084	0.985012922711594	FALSE
I9_CORATHER	COPD_HOSPITAL_ASTHMA_PNEUM_SEPSIS	PGS002048	450	28856	2962	411871	0.620096792833494	1.85910798146707	2.50616326525633e-38	0.308155109888565	1.36091206348537	0	-0.0568664228777199	0.944720253951531	0.223594146573998	0.832634361738202	FALSE
I9_CORATHER	ILD_SYST_AUTO_DISEASES	PGS002048	1626	27680	30561	384272	0.204967799075155	1.22748553815722	4.36276643577115e-15	0.308530322485463	1.3614227906445	0	-0.0304494344522228	0.970009479887835	0.23535264884405	0.840311234718681	FALSE
I9_CORATHER	PULM_INFECTIONS	PGS002048	3546	25760	92643	322190	0.176203288553898	1.19268049230038	1.04600762538617e-20	0.304288101140716	1.35565956690131	0	0.0223263141485401	1.02257741151122	0.216014176960907	0.828865867997898	FALSE
I9_CORATHER	ILD_HOSPITAL_PULM_INFECT	PGS002048	121	29185	1252	413581	0.412752580864833	1.51097113651034	9.03054320035318e-06	0.306723894755006	1.35896569871026	0	0.111212589035413	1.1176324780115	0.222273211300274	0.832248223681833	FALSE
I9_CORATHER	IBD_INFECTIONS	PGS002048	447	28859	5196	409637	0.121328305465147	1.12899550692496	0.0122752881217507	0.306878140020587	1.35917532890219	0	0.0136664382151441	1.01376025085629	0.776137258877314	0.977687288926379	FALSE
I9_CORATHER	THYROID_DISORDER_IBD	PGS002048	356	28950	8014	406819	0.125268187221386	1.13345238975602	0.0217833970909505	0.307216984839239	1.35963595645625	0	-0.0124567010398629	0.987620562511466	0.817564416644195	0.982149104757212	FALSE
I9_CORATHER	RHEUMA_ENDPOINTS	PGS002048	4210	25096	67663	347170	0.0962367885537594	1.10101974200235	6.94244962203642e-08	0.307691898004581	1.36028181882418	0	-0.00485446875942877	0.995157295130529	0.771911495592394	0.976796703100461	FALSE
I9_CORATHER	AB1_INFECT_PARASIT	PGS002048	4219	25087	92131	322702	0.18129964677113	1.19877433433929	2.73525131342221e-25	0.304601916476602	1.35608506042335	0	0.0158315367266245	1.01595751945957	0.345125735913844	0.889369676429794	FALSE
I9_CORATHER	D3_BLOOD_IMMUN	PGS002048	1442	27864	27133	387700	0.128823505563763	1.1374893459073	4.0721310781268e-06	0.306265783519198	1.35834328383312	0	0.0161142085422499	1.01624474260923	0.55507620047375	0.943646793747767	FALSE
I9_CORATHER	H8_EAR_MASTOID	PGS002048	2532	26774	64852	349981	-0.13639125398775	0.872501196126605	4.28099748178253e-10	0.308856959595794	1.361867554485	0	-0.0164022865477152	0.98373149849537	0.432644802922599	0.917711248501501	FALSE
I9_CORATHER	L12_SKIN_SUBCUTAN	PGS002048	3519	25787	86758	328075	0.100160424255352	1.10534822851928	1.46683771480204e-07	0.3060352557066	1.35803018401763	0	0.0068251578035702	1.00684850227277	0.708471711484774	0.96954397722936	FALSE
I9_CORATHER	DM1_NEPHROPATHY	PGS002048	124	29182	599	414234	1.85415764040512	6.38631640931299	1.03419291864848e-93	0.30782588119228	1.36046408592853	0	-0.18697155596848	0.829467329444725	0.055027034002191	0.649278425352005	FALSE
I9_CORATHER	DM1_NEUROPATHY	PGS002048	97	29209	520	414313	1.22124488412643	3.39140701557783	2.50099134854663e-32	0.30723290679971	1.35965760469855	0	-0.0669535732943545	0.935238620377004	0.539573888592105	0.940212772500337	FALSE
I9_CORATHER	CD2_BENIGN	PGS002048	3853	25453	81629	333204	-0.107991089793878	0.897635594512972	8.99562190890375e-09	0.305665372540899	1.35752796440107	0	0.0123012535262899	1.01237722514122	0.481923317583419	0.928409067679287	FALSE
I9_CORATHER	CD2_INSITU_SKIN	PGS002048	43	29263	849	413984	-0.277479881788774	0.757690807833356	0.0835092659192148	0.307025074063746	1.35937505270138	0	0.064197287442627	1.06630274615323	0.685544806737635	0.96589145250968	FALSE
I9_CORATHER	C3_CANCER	PGS002048	2868	26438	56296	358537	-0.263697456795733	0.768205919982958	7.4445568892581e-36	0.30825538311985	1.36104853337749	0	-0.0142550550641374	0.985846067162082	0.47603813648724	0.927283397741151	FALSE
I9_CORATHER	D3_ANAEMIA	PGS002048	894	28412	14682	400151	0.140937804225418	1.15135303646388	5.92634099795813e-05	0.306303696865462	1.35839478414865	0	0.0244190815068318	1.02471966898074	0.479303479657173	0.927791196110309	FALSE
I9_CORATHER	E4_THYROID_CTRL_EXCLUSION	PGS002048	4506	24800	91556	323277	0.222595383560738	1.24931497807878	5.77063645896293e-38	0.31223248551599	1.36647234113107	0	-0.0381818211343915	0.962537915244356	0.0193353121389322	0.491704853784765	FALSE
I9_CORATHER	E4_METABOLIA	PGS002048	1761	27545	25105	389728	0.333964478655611	1.39649353736559	1.19161143060504e-36	0.305878118625707	1.35781680388416	0	-0.013900783513001	0.986195386250731	0.573019953932486	0.947226770226702	FALSE
I9_CORATHER	F5_PSYCH	PGS002048	3721	25585	82130	332703	0.246507831486744	1.27954920395099	8.19040070633198e-42	0.308794943953058	1.36178310001207	0	-0.0173301766589489	0.982819127121456	0.324506846290444	0.88209713816447	FALSE
I9_CORATHER	G6_EPIPAROX	PGS002048	2904	26402	66380	348453	0.105387344831158	1.1111409217036	3.02691091915017e-07	0.309120425099475	1.36222640687673	0	-0.022515271575093	0.977736305505911	0.254263799616929	0.851030771600225	FALSE
I9_CORATHER	G6_NEURO	PGS002048	5617	23689	105269	309564	0.178500712499419	1.19542373501189	2.8113429887626e-29	0.312456552694649	1.36677855703845	0	-0.0309758259755665	0.969499009485492	0.0385486477544192	0.593388169086468	FALSE
I9_CORATHER	H7_SCLERACORNEA	PGS002048	620	28686	15259	399574	0.0907847889161317	1.09503331659103	0.0300177869858525	0.306990406260117	1.35932792697088	0	0.00232421573236954	1.00232691881553	0.956191199132004	0.996354011656448	FALSE
I9_CORATHER	H7_RETINALDISOTH	PGS002048	897	28409	11645	403188	0.176618981358592	1.19317638406151	4.42183018978454e-07	0.307895380524372	1.36055864055954	0	-0.0265596527398987	0.973789952864135	0.440270725641334	0.919097846303405	FALSE
I9_CORATHER	J10_RESPIRATORY	PGS002048	8330	20976	181693	233140	0.163786267630114	1.17796251946432	5.21372600676469e-33	0.304774974852654	1.3563197626097	0	0.00655596499576056	1.00657750237465	0.616295355759613	0.954537795785836	FALSE
I9_CORATHER	K11_GIDISEASES	PGS002048	11192	18114	171201	243632	0.107633847249971	1.1136399084107	3.95194579468123e-17	0.31047862135533	1.36407783469874	0	-0.00966553890129339	0.990381022286092	0.425403974444809	0.915989286918702	FALSE
I9_CORATHER	K11_ORAL	PGS002048	2255	27051	95373	319460	-0.0766122508062274	0.92624893626326	0.00116409680013159	0.306054488749196	1.35805630332118	0	0.015525100862838	1.01564624133535	0.481901024891363	0.928399353052588	FALSE
I9_CORATHER	K11_ORAL_LICHEN_WIDE_HYPOT_THYRO	PGS002048	35	29271	895	413938	-0.0241882262555927	0.976101964447761	0.894937124934613	0.306889438854943	1.35919068608585	0	0.152108465903165	1.16428651497192	0.377513161854153	0.900825678672429	FALSE
I9_CORATHER	M13_SYSTCONNECT	PGS002048	409	28897	8509	406324	0.20436011176421	1.22673983737071	5.66371675487429e-05	0.307490971544347	1.36000852966983	0	-0.0261067169092907	0.974231117127282	0.59712568527567	0.951577241744325	FALSE
I9_CORATHER	M13_OSTEOCHONDRO	PGS002048	604	28702	13547	401286	0.0894606704020855	1.09358432223487	0.0337440155993602	0.307780878559198	1.36040286284006	0	-0.0362997227309049	0.964351212184302	0.376981235501532	0.90046404025849	FALSE
I9_CORATHER	N14_FEMALEGENNONINF	PGS002048	3420	25886	100809	314024	-0.636727839894596	0.529020635226728	4.13570201294113e-247	0.295725375736497	1.34410098339974	0	0.0149983068605866	1.01511134588924	0.41125927707893	0.912225561376664	FALSE
I9_CORATHER	O15_PREG_BIRTH_PUERP	PGS002048	3366	25940	160084	254749	-0.902475974660127	0.405564248765189	0	0.288426545376919	1.33432633348518	0	0.0783235623026051	1.08147252580578	2.00645955051103e-05	0.0090556628405241	TRUE
I9_CORATHER	T1D	PGS002048	141	29165	3957	410876	0.589480026680934	1.80305063338589	8.7028323221992e-12	0.307511431598039	1.36003635580203	0	-0.0666418372964049	0.935530213369303	0.443235595921041	0.919543833973624	FALSE
I9_CORATHER	T1D_EARLY	PGS002048	77	29229	2812	412021	0.865632493075718	2.37650873603907	5.16145256408214e-13	0.307186478442168	1.35959447949456	0	0.0223199610829091	1.02257091503045	0.84469521933881	0.985529142476093	FALSE
I9_CORATHER	DM_NEPHROPATHY	PGS002048	322	28984	1529	413304	1.34904608177054	3.85374761665798	5.88062775523953e-127	0.308990666049917	1.36204965714058	0	-0.165916737018717	0.847116764720394	0.00325828972366757	0.256212941351536	FALSE
I9_CORATHER	ASTHMA_INFECTIONS	PGS002048	868	28438	17999	396834	0.37990882894197	1.46215127747825	5.88674202178892e-27	0.307241632763445	1.35966946907326	0	-0.00363184294283961	0.996374744221812	0.918626630320561	0.992894752187405	FALSE
I9_CORATHER	ASTHMA_HOSPITAL_INFECTIONS	PGS002048	868	28438	17999	396834	0.37990882894197	1.46215127747825	5.88674202178892e-27	0.307241632763445	1.35966946907326	0	-0.00363184294283961	0.996374744221812	0.918626630320561	0.992894752187405	FALSE
I9_CORATHER	COPD_ASTHMA_INFECTIONS	PGS002048	3546	25760	92643	322190	0.176203288553898	1.19268049230038	1.04600762538617e-20	0.304288101140716	1.35565956690131	0	0.0223263141485401	1.02257741151122	0.216014176960907	0.828865867997898	FALSE
I9_CORATHER	COPD_HOSPITAL_ASTHMA_INF	PGS002048	655	28651	4394	410439	0.636972229251807	1.89074745410269	3.47618297075146e-57	0.308171334020189	1.36093414328092	0	-0.0379633844269647	0.962748191822561	0.339541345344281	0.886570913151508	FALSE
I9_CORATHER	NEURODIS	PGS002048	6935	22371	122549	292284	0.200438399200153	1.22193833754262	1.17534503574686e-41	0.312377603358609	1.36667065503831	0	-0.0259523106914495	0.974381556083437	0.0615508711604745	0.660308329316324	FALSE
I9_CORATHER	DM2_NEPHROPATHY	PGS002048	165	29141	865	413968	1.11501757898832	3.04962178797727	6.57426258972465e-46	0.30809305624037	1.3608276165471	0	-0.162307395995435	0.85017982249556	0.0311988026261387	0.561191987254797	FALSE
I9_CORATHER	DM2_NEUROPATHY	PGS002048	200	29106	758	414075	1.11055845403005	3.03605341736179	1.08021407938594e-53	0.307336871388434	1.3597989682905	0	-0.0977221705652523	0.906900832501356	0.157946406392098	0.790768094617565	FALSE
I9_CORATHER	CD2_INSITU	PGS002048	236	29070	7732	407101	-0.342335313585713	0.71011005523516	3.81126039536187e-07	0.306687823790731	1.35891668039117	0	0.0486600492656418	1.04986338823883	0.45993900250606	0.923257428776415	FALSE
I9_CORATHER	E4_ENDONUTRMET	PGS002048	7827	21479	112255	302578	0.448489375504631	1.56594484321918	3.05878186185536e-206	0.309849342225532	1.3632197190114	0	-0.0251839381369402	0.97513053183811	0.0579769405992938	0.654586370184969	FALSE
I9_CORATHER	H7_CHOROIDRETINA	PGS002048	1243	28063	17847	396986	0.0768884006885894	1.07992155116597	0.0107590033777357	0.307319798716638	1.35977575308718	0	-0.006781608223977	0.99324133498782	0.816491467477592	0.982144308056421	FALSE
I9_CORATHER	M13_MUSCULOSKELETAL	PGS002048	11313	17993	185259	229574	0.156200957401576	1.16906111096898	3.71123867032193e-33	0.308196497199548	1.36096838914173	0	-0.00560299337251129	0.994412674119579	0.643303096228876	0.959343324455668	FALSE
I9_CORATHER	N14_GENITOURINARY	PGS002048	8262	21044	174589	240244	0.016764748670593	1.01690606567979	0.253375312831593	0.307247815624663	1.35967787574688	0	-0.000709455475356436	0.999290796128675	0.956818969147227	0.996357941099021	FALSE
I9_CORATHER	DIABETES_FG	PGS002048	5015	24291	46045	368788	0.574170833308159	1.77565760020934	1.4718735544964e-268	0.309481194503012	1.36271794514568	0	-0.024579603455601	0.975720015141993	0.116894064542127	0.748315304360419	FALSE
I9_CORATHER	ILD_ENDPOINTS	PGS002048	185	29121	2066	412767	0.354177454311948	1.42500803786532	2.26706624351005e-06	0.306938392368183	1.35925722487374	0	0.0314340548872109	1.03193332239245	0.664971593921884	0.962683039201048	FALSE
I9_CORATHER	H7_EYE_ADNEXA	PGS002048	5483	23823	111552	303281	0.0132546598432036	1.01334289224618	0.430798631243045	0.307073360293458	1.3594406933822	0	-0.000111998094664861	0.999888008176888	0.994091376631957	0.999442421056151	FALSE
I9_CORATHER	DM2_RETINOPATHY	PGS002048	762	28544	8245	406588	0.463956494566109	1.59035377990373	1.07685981938481e-34	0.307263465852721	1.35969915518224	0	-0.0124342111900636	0.987642774199343	0.736370851356123	0.972987446649735	FALSE
I9_CORATHER	DM1_RETINOPATHY	PGS002048	526	28780	6571	408262	0.638883846747173	1.89436529687933	5.9024589863831e-46	0.307659758821193	1.36023810117987	0	-0.0346926328705891	0.965902257239748	0.441716433203815	0.91924685078971	FALSE
I9_CORATHER	DM_RETINOPATHY	PGS002048	611	28695	4647	410186	0.720320334977947	2.05509142287968	2.50015214747833e-66	0.307423192759941	1.35991635306876	0	-0.0360632870725529	0.964579246154656	0.380840051511268	0.902209737306155	FALSE
I9_CORATHER	CD2_BENIGN_TONGUE_EXALLC	PGS002048	27	29279	524	414309	0.129264305226867	1.13799086135356	0.506890109181432	0.307208450427222	1.35962435281232	0	-0.157625425868059	0.85416967191688	0.414820842224739	0.913139868144841	FALSE
I9_CORATHER	CD2_BENIGN_MOUTH_NOS_EXALLC	PGS002048	37	29269	710	414123	0.0127509569035118	1.01283259698184	0.943209423013415	0.306746441284803	1.3589963390163	0	0.292107602681732	1.33924711646768	0.0916863619945071	0.713084945300697	FALSE
I9_CORATHER	CD2_BENIGN_PAROTID_EXALLC	PGS002048	69	29237	1576	413257	0.0312950982201718	1.03178993833968	0.79543293268696	0.307539751433955	1.36007487235386	0	-0.181350920239423	0.834142589812201	0.118761251554128	0.750618900696041	FALSE
I9_CORATHER	CD2_BENIGN_SALIVARY_NOS_EXALLC	PGS002048	62	29244	607	414226	0.0697358779735501	1.07222494562603	0.583750582394754	0.307363625947297	1.35983534959872	0	-0.137431768033475	0.871593818528557	0.276910046704093	0.86272032923927	FALSE
I9_CORATHER	CD2_BENIGN_CAECUM_EXALLC	PGS002048	78	29228	1318	413515	-0.0413727287760671	0.959471440675643	0.729572379429899	0.306462985351393	1.35861117803118	0	0.226547659876511	1.25426238639987	0.0461267954965289	0.623846687411504	FALSE
I9_CORATHER	CD2_BENIGN_ASCENDING_COLON_EXALLC	PGS002048	102	29204	1678	413155	0.0471251558125325	1.04825319585056	0.64132772348397	0.307001373083768	1.35934283456228	0	0.0216291262175278	1.02186473134626	0.833963245752107	0.984434388577867	FALSE
I9_CORATHER	CD2_BENIGN_TRANSVERSE_COLON_EXALLC	PGS002048	72	29234	1241	413592	-0.0593279134285111	0.942397693626123	0.633390396701749	0.30677894414439	1.35904051100134	0	0.121265114139557	1.12892416645636	0.311169687515318	0.877214998319236	FALSE
I9_CORATHER	CD2_BENIGN_DESCENDING_COLON_EXALLC	PGS002048	63	29243	885	413948	0.116419212847212	1.12346674512133	0.38155269287085	0.306628006879371	1.35883539662365	0	0.19435130196677	1.21452287229473	0.113260295586274	0.743893525403694	FALSE
I9_CORATHER	CD2_BENIGN_SIGMOID_COLON_EXALLC	PGS002048	156	29150	2813	412020	-0.0625548291804366	0.939361556977175	0.447522584129827	0.306876332165063	1.35917287171179	0	0.0345685886374734	1.03517302704871	0.656508419050349	0.9614151310011	FALSE
I9_CORATHER	CD2_BENIGN_COLON_NOS_EXALLC	PGS002048	232	29074	3938	410895	-0.0839440007174022	0.919482745027522	0.214973350712948	0.306720872827083	1.35896159202008	0	0.0432013194490709	1.04414808100904	0.508569543602715	0.933652982922918	FALSE
I9_CORATHER	CD2_BENIGN_RECTOSIGMOID_JUNC_EXALLC	PGS002048	34	29272	565	414268	-0.0262256220796773	0.974115282897085	0.879759446347285	0.307250919157859	1.35968209555885	0	-0.148013042752728	0.862419866539624	0.389819748300627	0.904984883513361	FALSE
I9_CORATHER	CD2_BENIGN_RECTUM_EXALLC	PGS002048	131	29175	2879	411954	-0.226370350368305	0.797422721173432	0.0130147272197437	0.306671821504908	1.35889493479203	0	0.0942618859192654	1.09884748092133	0.292632674594436	0.870354184226151	FALSE
I9_CORATHER	CD2_BENIGN_STOMACH_EXALLC	PGS002048	79	29227	1612	413221	-0.0433027244007647	0.957621450803546	0.70219199000149	0.307195957755394	1.35960736757757	0	-0.0526262981376208	0.948734490089552	0.65579955692919	0.961161979820077	FALSE
I9_CORATHER	CD2_BENIGN_EAR_NASAL_SINUS_EXALLC	PGS002048	42	29264	815	414018	0.00566860599716444	1.00568470294552	0.971548241658814	0.306983936861298	1.35931913296484	0	0.0652935741064086	1.06747236063263	0.686544267577711	0.966057118838778	FALSE
I9_CORATHER	CD2_BENIGN_LARYNX_EXALLC	PGS002048	43	29263	628	414205	-0.0362358703866576	0.964412790235808	0.812830907203694	0.307179291482248	1.35958470817864	0	-0.0679517603657833	0.934305543047781	0.646731265857561	0.959600949389975	FALSE
I9_CORATHER	CD2_BENIGN_BONE_LONG_LOWER_EXALLC	PGS002048	31	29275	824	414009	0.236507227084806	1.26681671097885	0.20421366804644	0.306848357502671	1.3591348498414	0	0.264484156526345	1.30275878280424	0.153757808735388	0.786674997028471	FALSE
I9_CORATHER	CD2_BENIGN_LIPO_SKIN_HEADFACENECK_EXALLC	PGS002048	61	29245	1358	413475	-0.149898509237373	0.860795334766941	0.275534584919402	0.306645448946911	1.35885909772911	0	0.208656350981865	1.23202154278085	0.105473406659785	0.733618401080638	FALSE
I9_CORATHER	CD2_BENIGN_LIPO_SKIN_TRUNK_EXALLC	PGS002048	89	29217	2977	411856	-0.233092854811804	0.792080021668199	0.0283457407024381	0.307777185200329	1.36039783839336	0	-0.219081514623144	0.803256238355324	0.0385698005377187	0.593388169086468	FALSE
I9_CORATHER	CD2_BENIGN_LIPO_SKIN_LIMBS_EXALLC	PGS002048	54	29252	1719	413114	-0.241503264360316	0.785446239805265	0.087560107257356	0.30702074577482	1.35936916894613	0	0.0373859628053379	1.03809360904866	0.783138383120797	0.978430698893657	FALSE
I9_CORATHER	CD2_BENIGN_LIPO_NOS_EXALLC	PGS002048	221	29085	2184	412649	0.00354580104120099	1.00355209483036	0.958752128080359	0.307510935572148	1.36003568118896	0	-0.0558762246030751	0.945656177615543	0.406162473463933	0.910053969941579	FALSE
I9_CORATHER	CD2_BENIGN_HEMANGIOMA_EXALLC	PGS002048	65	29241	1870	412963	-0.144457382191294	0.865491796980972	0.276742403528569	0.306586625025128	1.35877916665878	0	0.22827809844517	1.25643468938488	0.0780777208006315	0.691883761354065	FALSE
I9_CORATHER	CD2_BENIGN_CONNSOFT_UPPERLIMB_EXALLC	PGS002048	51	29255	1006	413827	0.0693173884803773	1.0717763246301	0.622117015543967	0.307447085960017	1.35994884621045	0	-0.216932781576872	0.804984077246771	0.121160303411506	0.753903339084628	FALSE
I9_CORATHER	CD2_BENIGN_CONNSOFT_LOWERLIMB_EXALLC	PGS002048	31	29275	545	414288	-0.146853888444991	0.863420123857291	0.433884676709643	0.306834107804169	1.35911548271755	0	0.264244145604544	1.30244614398776	0.183803071798031	0.810762994291543	FALSE
I9_CORATHER	CD2_BENIGN_MELANOCYTIC_FACE_EXALLC	PGS002048	46	29260	1388	413445	0.00746274026253718	1.00749065590785	0.961000282487083	0.307001817731667	1.35934343899135	0	0.0474189827634117	1.04856124614537	0.757769166448318	0.975503055240701	FALSE
I9_CORATHER	CD2_BENIGN_MELANOCYTIC_SCALPNECK_EXALLC	PGS002048	12	29294	496	414337	-0.186279992554813	0.830041157098837	0.563142137564468	0.306940415109605	1.35925997430241	0	0.27270028664278	1.31350651037799	0.314701385843038	0.877904855692954	FALSE
I9_CORATHER	CD2_BENIGN_MELANOCYTIC_TRUNK_EXALLC	PGS002048	49	29257	2506	412327	-0.488793611390219	0.613365905667838	0.000706694646689869	0.306988221392686	1.35932495702281	0	0.00553429473568322	1.00554963723504	0.970595231338642	0.997529015901026	FALSE
I9_CORATHER	CD2_BENIGN_MELANOCYTIC_LOWERLIMB_EXALLC	PGS002048	27	29279	891	413942	0.0693441670892739	1.07180502569341	0.719717185959561	0.307259013262676	1.35969310101279	0	-0.228732973215579	0.795540935883254	0.268521648783185	0.859543765134639	FALSE
I9_CORATHER	CD2_BENIGN_MELANOCYTIC_NOS_EXALLC	PGS002048	44	29262	1459	413374	-0.0389467784435078	0.961801896378185	0.801605120336656	0.307158574597954	1.35955654211131	0	-0.0464755829271075	0.954587868526981	0.746941184512149	0.974061942100954	FALSE
I9_CORATHER	CD2_BENIGN_SKIN_EYELID_EXALLC	PGS002048	132	29174	3042	411791	-0.174029415379748	0.840272180369622	0.0508842394273617	0.307425392012499	1.35991934387156	0	-0.0634382066996746	0.938532112505543	0.478354540239515	0.927538544283481	FALSE
I9_CORATHER	CD2_BENIGN_SKIN_EAR_EXALLC	PGS002048	34	29272	679	414154	-0.34607442014283	0.707459835885337	0.0624293197653176	0.306861773164045	1.35915308365661	0	0.208074455516662	1.2313048435743	0.241711989717384	0.84382831506505	FALSE
I9_CORATHER	CD2_BENIGN_SKIN_FACE_EXALLC	PGS002048	105	29201	2223	412610	-0.125569586543599	0.881994387350659	0.202745664105661	0.307062759288965	1.35942628202169	0	-0.00453998368284267	0.99547030646482	0.962557810052088	0.996811835977288	FALSE
I9_CORATHER	CD2_BENIGN_SKIN_TRUNK_EXALLC	PGS002048	42	29264	896	413937	-0.0769212339102422	0.925962785202041	0.638402396131864	0.306936103729563	1.35925411402872	0	0.108595396458349	1.11471124297096	0.510491676952833	0.93392631573998	FALSE
I9_CORATHER	CD2_BENIGN_SKIN_LOWERLIMB_EXALLC	PGS002048	27	29279	600	414233	-0.138149819992929	0.870968193521826	0.486217929895022	0.307112506229464	1.35949391100221	0	-0.0331616614187544	0.967382158575135	0.868796687574435	0.987817133979886	FALSE
I9_CORATHER	CD2_BENIGN_SKIN_NOS_EXALLC	PGS002048	52	29254	837	413996	0.0923077092537816	1.09670223559206	0.511302639551025	0.307337888391126	1.35980035121042	0	-0.151962132062664	0.859020809471405	0.272100759168206	0.860509531945944	FALSE
I9_CORATHER	CD2_BENIGN_BREAST_EXALLC	PGS002048	143	29163	3469	411364	-0.504836212284306	0.603604430322036	3.96927895170657e-09	0.29072601132745	1.33739810181576	0	0.0220624300620614	1.02230760520549	0.799586494594601	0.980373000581854	FALSE
I9_CORATHER	CD2_BENIGN_LEIOMYOMA_UTERI_EXALLC	PGS002048	1253	28053	30128	384705	-0.731827137905406	0.481029279828173	4.85031532122173e-131	0.292030284836353	1.33914357276914	0	0.0395709969710685	1.0403643589813	0.175290081178591	0.805306922668274	FALSE
I9_CORATHER	CD2_BENIGN_UTERUS_NOS_EXALLC	PGS002048	126	29180	1052	413781	-0.481412914896833	0.617909720890615	9.70797482923956e-08	0.291114937600483	1.33791835223804	0	-0.0518158866313194	0.949503667069585	0.579174614118888	0.948197807511937	FALSE
I9_CORATHER	CD2_BENIGN_OVARY_EXALLC	PGS002048	240	29066	5042	409791	-0.504547466503751	0.603778743719334	6.99884480784285e-14	0.291422662902361	1.33833012692036	0	-0.00264937573601529	0.997354130762519	0.967377196261801	0.997275003392327	FALSE
I9_CORATHER	CD2_BENIGN_VAGINA_EXALLC	PGS002048	18	29288	510	414323	-0.673053694328087	0.510148359632013	0.00950452995505931	0.290597347833677	1.33722603857279	0	0.342642101949911	1.40866451341447	0.194239597575758	0.817300003297516	FALSE
I9_CORATHER	CD2_BENIGN_KIDNEY_EXALLC	PGS002048	37	29269	506	414327	0.247137411104021	1.28035503569011	0.133274002155005	0.307255101075224	1.35968778164891	0	-0.12428608389968	0.883127156279194	0.426597291469004	0.916204694859673	FALSE
I9_CORATHER	CD2_BENIGN_CONJUNCTIVA_EXALLC	PGS002048	29	29277	655	414178	-0.0679283456191811	0.934327419831439	0.720570641267148	0.307027626848447	1.35937852289765	0	0.0419670537000515	1.04286011980245	0.820427493596912	0.982783532415026	FALSE
I9_CORATHER	CD2_BENIGN_CHOROID_EXALLC	PGS002048	26	29280	801	414032	-0.345426022244417	0.707918700103358	0.0789069428133339	0.307184678181196	1.35959203187188	0	-0.1527252389711	0.858365534811316	0.435297810984432	0.918331304149337	FALSE
I9_CORATHER	CD2_BENIGN_MENINGES_CEREBRAL_EXALLC	PGS002048	69	29237	1691	413142	-0.0979192332984416	0.906722133752582	0.431141042747803	0.307005770308845	1.35934881191182	0	0.0321978988882398	1.03272185959158	0.80211607379761	0.980496260877762	FALSE
I9_CORATHER	CD2_BENIGN_CRANIAL_NERVE_EXALLC	PGS002048	26	29280	560	414273	-0.236864936117027	0.789097859441415	0.227495686040678	0.307084110057312	1.35945530712718	0	-0.0448495796825523	0.956141294093668	0.815132012260715	0.982144308056421	FALSE
I9_CORATHER	CD2_BENIGN_THYROID_EXALLC	PGS002048	30	29276	752	414081	-0.142365623394256	0.867304091842129	0.458048327379205	0.306891731062944	1.35919380163719	0	0.168798091914324	1.18388107962832	0.355763076797077	0.892714847278811	FALSE
I9_CORATHER	CD2_BENIGN_ADRENAL_EXALLC	PGS002048	51	29255	1048	413785	0.153870107354917	1.16633937803184	0.275287208389445	0.307241140541589	1.3596687998144	0	-0.0906488149501886	0.913338405377804	0.503197945588289	0.932828602466639	FALSE
I9_CORATHER	CD2_BENIGN_PITUITARY_CRANIPHAR_EXALLC	PGS002048	35	29271	1089	413744	-0.168809278753668	0.844669984536937	0.333509212521858	0.307007158859113	1.35935069943729	0	0.0540089114769939	1.05549400812374	0.75086924834684	0.974625665195185	FALSE
I9_CORATHER	CD2_HODGKIN_LYMPHOMA_EXALLC	PGS002048	30	29276	593	414240	0.586860100089346	1.79833295576854	0.00152338440524352	0.307046229417054	1.3594038110651	0	0.0726392320776869	1.07534251784056	0.682795120626992	0.965291873461818	FALSE
I9_CORATHER	CD2_FOLLICULAR_LYMPHOMA_EXALLC	PGS002048	41	29265	709	414124	0.0870482684391922	1.09094933686916	0.588399771733753	0.306943169974434	1.35926371888507	0	0.106029858664687	1.11185507451875	0.521583336059173	0.936239311883927	FALSE
I9_CORATHER	CD2_NONFOLLICULAR_LYMPHOMA_EXALLC	PGS002048	90	29216	1593	413240	0.0309057957812824	1.03138833817729	0.772118064841614	0.307287195193307	1.3597314203294	0	-0.0727462376729112	0.929836757629186	0.501235437252507	0.932421943231069	FALSE
I9_CORATHER	CD2_NONHODGKIN_NAS_EXALLC	PGS002048	36	29270	639	414194	0.00290337300141214	1.0029075918708	0.986202412555147	0.307208060173994	1.35962382221464	0	-0.12931145187523	0.878700250082545	0.472823708576835	0.926662793828732	FALSE
I9_CORATHER	CD2_MULTIPLE_MYELOMA_PLASMA_CELL_EXALLC	PGS002048	33	29273	630	414203	0.0243496155291876	1.02464848829947	0.889761078934893	0.307039078133179	1.35939408961731	0	0.0298532085592661	1.0303032831493	0.862317104490798	0.987370836267215	FALSE
I9_CORATHER	CD2_LYMPHOID_LEUKAEMIA_EXALLC	PGS002048	57	29249	983	413850	0.0597954513870363	1.06161937156475	0.653878611217659	0.307428940776189	1.35992416991251	0	-0.1646110078754	0.848223592219087	0.199038796704591	0.819825128098971	FALSE
I9_CORATHER	CD2_INSITU_SKIN_FACE_EXALLC	PGS002048	42	29264	818	414015	-0.596509511361261	0.550730603994133	0.000133796614640874	0.30761121186013	1.36017206735662	0	-0.332133410142757	0.717391609153006	0.034100301643813	0.571978890890473	FALSE
I9_CORATHER	CD2_INSITU_BREAST_INTRADUCTAL_EXALLC	PGS002048	32	29274	1854	412979	-0.966619849401552	0.380366563894673	1.13328611224131e-07	0.290600787224613	1.33723063782381	0	0.100032005405756	1.10520629008536	0.554943431482122	0.943646793747767	FALSE
I9_CORATHER	C3_STOMACH_EXALLC	PGS002048	37	29269	702	414131	-0.361549690708598	0.69659598086758	0.0342586120027251	0.306846842188073	1.35913279032608	0	0.200519719875475	1.22203771043391	0.290899158019255	0.86901868678763	FALSE
I9_CORATHER	C3_COLON_EXALLC	PGS002048	117	29189	2748	412085	-0.46372289389421	0.628937812830052	7.61049763899853e-07	0.306869598594235	1.3591637196558	0	0.0259017490271204	1.02624011443035	0.779442093011699	0.977936805972732	FALSE
I9_CORATHER	C3_RECTUM_EXALLC	PGS002048	77	29229	1852	412981	-0.545001535183504	0.579840893176989	1.80207841387927e-05	0.306179795387611	1.35822648745371	0	0.339765845850116	1.40461865476724	0.00327087438065928	0.256742172277894	FALSE
I9_CORATHER	C3_PANCREAS_EXALLC	PGS002048	14	29292	539	414294	-0.118495804070881	0.888255542706282	0.664399318147122	0.307066583919677	1.35943148133514	0	0.0112904578535001	1.0113544356255	0.964739400934166	0.997124629735269	FALSE
I9_CORATHER	C3_BRONCHUS_LUNG_EXALLC	PGS002048	115	29191	1991	412842	0.11474603238102	1.12158855422331	0.224914609657794	0.308036837553052	1.36075111475527	0	-0.252889489356996	0.776553694530151	0.00934386788894757	0.395353839941657	FALSE
I9_CORATHER	C3_LUNG_NONSMALL_EXALLC	PGS002048	98	29208	1790	413043	0.0754199722379555	1.07833692737386	0.457129286600071	0.307579015297307	1.36012827519619	0	-0.151994399567164	0.858993091460768	0.139859227719663	0.772820354785917	FALSE
I9_CORATHER	C3_BREAST_EXALLC	PGS002048	507	28799	15674	399159	-0.61583645681431	0.540188861628023	1.35226248236015e-40	0.290607859470381	1.33724009508097	0	0.0258294666801632	1.02616593806719	0.564501160135735	0.945712377607478	FALSE
I9_CORATHER	C3_CORPUS_UTERI_EXALLC	PGS002048	76	29230	1798	413035	-0.709159278693907	0.492057707011576	3.99915148882502e-09	0.29073303538648	1.33740749581197	0	0.0902628583519633	1.09446193435822	0.440581115571909	0.919097846303405	FALSE
I9_CORATHER	C3_OVARY_EXALLC	PGS002048	26	29280	867	413966	-0.654001329029337	0.519961073413282	0.0023908717250797	0.290602112284127	1.33723240973516	0	0.277267853687577	1.31951976193838	0.205321170273063	0.824455644701791	FALSE
I9_CORATHER	C3_PROSTATE_EXALLC	PGS002048	550	28756	8180	406653	-0.0248144852387535	0.975490863197842	0.573632110461427	0.290156983750171	1.33663730189263	0	0.0331980542678282	1.03375525860872	0.447768304693125	0.920724360613034	FALSE
I9_CORATHER	C3_BLADDER_EXALLC	PGS002048	119	29187	991	413842	-0.0922733852810441	0.911855827504481	0.322818669683065	0.306969577626046	1.35929961432176	0	0.0285862672336057	1.02899877588349	0.77115716599316	0.976796703100461	FALSE
I9_CORATHER	C3_THYROID_GLAND_EXALLC	PGS002048	43	29263	1725	413108	-0.338882444050572	0.712566210563179	0.0267133813749833	0.30752937545739	1.36006076032207	0	-0.283445242161965	0.753184363758304	0.0579904957799456	0.654586370184969	FALSE
I9_CORATHER	C3_LYMPHNODES_SECONDARY_NAS_EXALLC	PGS002048	103	29203	1627	413206	0.247793567796516	1.28119542489889	0.013158549768869	0.307132303467189	1.35952082549277	0	-0.011877896779413	0.988192366966219	0.912032237564192	0.992398738394142	FALSE
I9_CORATHER	C3_MENINGIOMA_EXALLC	PGS002048	57	29249	1016	413817	0.0989114049717997	1.10396848910676	0.464173896638453	0.307072828764857	1.35943997080078	0	0.000197748410536802	1.00019776796404	0.99888278575635	0.999891678931414	FALSE
I9_CORATHER	O15_POSTPART_HEAMORRH_ALLW	PGS002048	58	29248	8427	406406	-0.951727463700634	0.386073519085714	1.82760276674906e-12	0.290898073709269	1.33762823751688	0	-0.0419709724259357	0.958897614640034	0.752066749914932	0.974719249987111	FALSE
I9_CORATHER	O15_POSTPART_HEAMORRH_LB	PGS002048	58	29248	8427	406406	-0.951727463700634	0.386073519085714	1.82760276674906e-12	0.290898073709269	1.33762823751688	0	-0.0419709724259357	0.958897614640034	0.752066749914932	0.974719249987111	FALSE
I9_CORATHER	CD2_BENIGN_MOUTH_PHARYNX_EXALLC	PGS002048	105	29201	2375	412458	-0.0993467167075357	0.905428726328443	0.322368621607938	0.307006543884469	1.35934986347133	0	0.0211779476933552	1.02140379191567	0.832582141423764	0.984218374722519	FALSE
I9_CORATHER	CD2_BENIGN_SALIVARY_EXALLC	PGS002048	130	29176	2093	412740	0.0755036021974048	1.0784271124184	0.390940029767032	0.307829931580497	1.36046959634739	0	-0.160278906002419	0.851906154088982	0.0608018973307068	0.658534703988679	FALSE
I9_CORATHER	CD2_BENIGN_COLON_EXALLC	PGS002048	522	28784	9374	405459	-0.0722426696954072	0.930305111558758	0.112952558812816	0.306336984440164	1.35844000256911	0	0.0397762104266767	1.0405778776542	0.365016579917415	0.895501027087139	FALSE
I9_CORATHER	CD2_BENIGN_RECTUM_ANAL_EXALLC	PGS002048	200	29106	3442	411391	-0.138496825443629	0.870666015243075	0.054511394060375	0.307099780673954	1.35947661079706	0	-0.00511430182805478	0.994898753946999	0.943416574518959	0.995231868858188	FALSE
I9_CORATHER	CD2_BENIGN_SMALL_INTESTINE_EXALLC	PGS002048	26	29280	609	414224	-0.388606449323904	0.678001045285499	0.0771752043700477	0.306914892675936	1.35922528312259	0	0.232511254945069	1.26176464737087	0.270758221398804	0.86030172695825	FALSE
I9_CORATHER	CD2_BENIGN_EAR_RESP_EXALLC	PGS002048	111	29195	1665	413168	0.022286473265911	1.02253667193614	0.821424835163453	0.306516177265003	1.35868344708164	0	0.139139027989029	1.14928387152247	0.135943199775906	0.768743763569975	FALSE
I9_CORATHER	CD2_BENIGN_BONE_CARTILAGE_EXALLC	PGS002048	95	29211	2190	412643	0.056880471712419	1.05852927864156	0.593171343132274	0.306816590031209	1.35909167424963	0	0.0894854422040555	1.09361141262468	0.415877495208264	0.913280653628194	FALSE
I9_CORATHER	CD2_BENIGN_LIPOMATOUS_EXALLC	PGS002048	398	28908	7588	407245	-0.109046910555579	0.896688352362803	0.0338335352343393	0.307707706735557	1.36030332332348	0	-0.0415180270395293	0.959332041268963	0.413505648598817	0.912767771417166	FALSE
I9_CORATHER	CD2_BENIGN_HEAMANGIOMA_LYMPHANGIOMA_EXALLC	PGS002048	75	29231	2046	412787	-0.0670364922081284	0.935161074621532	0.583515420567441	0.306622392443166	1.35882776755042	0	0.190637742793744	1.21002103383678	0.118417734253707	0.750070359620197	FALSE
I9_CORATHER	CD2_BENIGN_CONNECTIVE_SOFT_EXALLC	PGS002048	122	29184	2450	412383	-0.051193826723712	0.950094498980365	0.577599603533988	0.307245683060849	1.35967497615014	0	-0.0435765644465911	0.957359251603533	0.643871022194781	0.959343324455668	FALSE
I9_CORATHER	CD2_BENIGN_MELANOCYTIC_EXALLC	PGS002048	181	29125	6834	407999	-0.180619289520502	0.83475309746071	0.0186233542800505	0.306808120151789	1.35908016295578	0	0.0427030342498805	1.04362792707777	0.576344597064829	0.947773845156433	FALSE
I9_CORATHER	CD2_BENIGN_SKIN_EXALLC	PGS002048	415	28891	8977	405856	-0.141117304391535	0.868387440062516	0.00551475715280532	0.307184201528301	1.35959138381856	0	-0.00179310254663858	0.998208504101294	0.971308896677909	0.997529015901026	FALSE
I9_CORATHER	CD2_BENIGN_UTERUS_OTH_EXALLC	PGS002048	136	29170	1328	413505	-0.49803820568456	0.607721716034764	1.1341187729425e-08	0.291166907145782	1.33798788505323	0	-0.0470111084216717	0.954076799244113	0.602502948090572	0.952323414355058	FALSE
I9_CORATHER	CD2_BENIGN_FEMALE_GEN_OTH_EXALLC	PGS002048	45	29261	1120	413713	-0.595318952235471	0.551386671806837	0.000157769062769615	0.290576250485787	1.33719782694744	0	0.139124276438689	1.14926691792863	0.305807607804898	0.87529247607458	FALSE
I9_CORATHER	CD2_BENIGN_URINARY_EXALLC	PGS002048	52	29254	748	414085	0.0210805284923471	1.02130429242102	0.880852716715864	0.307108724603008	1.35948876991379	0	-0.0201714762630259	0.980030606911344	0.882344854285799	0.988929915250729	FALSE
I9_CORATHER	CD2_BENIGN_EYE_EXALLC	PGS002048	72	29234	1770	413063	-0.137275902192792	0.871729680819686	0.245826227362842	0.307292418145748	1.35973852216049	0	-0.0942527556691636	0.910052712186521	0.424908557190768	0.915774474779468	FALSE
I9_CORATHER	CD2_BENIGN_MENINGES_EXALLC	PGS002048	83	29223	1875	412958	-0.0506224281027613	0.95063753679761	0.653887934901493	0.307055280514887	1.35941611521767	0	0.00728257924646772	1.00730916171718	0.950062641798872	0.995778966454887	FALSE
I9_CORATHER	CD2_BENIGN_BRAIN_CNS_EXALLC	PGS002048	56	29250	1436	413397	-0.254414793969097	0.775370116486337	0.0576481670580542	0.307247258079599	1.3596771176654	0	-0.0954878853891949	0.908929372912575	0.472160803060777	0.92652664070844	FALSE
I9_CORATHER	CD2_BENIGN_ENDOCRINE_OTH_EXALLC	PGS002048	106	29200	2374	412459	0.116246751403162	1.12327300713077	0.240486079425187	0.307133356355121	1.35952225691659	0	-0.0169683319212214	0.983174819399552	0.861203554970365	0.98725480259877	FALSE
I9_CORATHER	CD2_BENIGN_OTHER_NOS_EXALLC	PGS002048	38	29268	705	414128	-0.0371317856215222	0.963549145058541	0.819133004647843	0.307191931731686	1.35960189377709	0	-0.0986345434506414	0.906073778120412	0.54906407559665	0.942414935152659	FALSE
I9_CORATHER	CD2_PRIMARY_LYMPHOID_HEMATOPOIETIC_EXALLC	PGS002048	259	29047	4701	410132	0.0952896292008206	1.09997739456842	0.134175247464863	0.307259922983246	1.35969433795414	0	-0.0228054951980981	0.977452584506243	0.717661514401572	0.97002246622401	FALSE
I9_CORATHER	CD2_INSITU_CERVIX_UTERI_EXALLC	PGS002048	39	29267	2512	412321	-0.52222447932209	0.593199519150062	0.00138110889153113	0.290918346750604	1.33765535558431	0	-0.0643025866214873	0.937721214703894	0.704779303667283	0.969422627271753	FALSE
I9_CORATHER	C3_COLORECTAL_EXALLC	PGS002048	203	29103	4797	410036	-0.485385425054601	0.6154599373644	2.80297372939022e-11	0.306013621246767	1.35800080408598	0	0.131286433924053	1.14029435352533	0.0630369117816617	0.663161132183172	FALSE
I9_CORATHER	C3_RESPIRATORY_INTRATHORACIC_EXALLC	PGS002048	149	29157	2541	412292	0.0984637408804213	1.10347439265905	0.236306796645885	0.30819294903453	1.36096356020987	0	-0.22670463842141	0.797156196834903	0.00817604528650967	0.37771457739775	FALSE
I9_CORATHER	C3_MELANOMA_EXALLC	PGS002048	114	29192	3013	411820	-0.538678918594398	0.58351861900082	1.88172764537666e-08	0.307510729140089	1.36003540043402	0	-0.0513190866527826	0.949975497664016	0.590752675078945	0.950139839650909	FALSE
I9_CORATHER	C3_MESTOTHEL_SOFTTISSUE_EXALLC	PGS002048	34	29272	700	414133	-0.0242730997289373	0.976019122799279	0.88849754567648	0.30717032544058	1.35957251814014	0	-0.0905756506565199	0.91340523158173	0.615590881597079	0.954441658959778	FALSE
I9_CORATHER	C3_FEMALE_GENITAL_EXALLC	PGS002048	143	29163	3454	411379	-0.552228873387725	0.575665294345656	2.13160584282302e-10	0.290546839252431	1.33715849888845	0	0.0745631581762967	1.07741338883818	0.38767385420175	0.904650376739632	FALSE
I9_CORATHER	C3_MALE_GENITAL_EXALLC	PGS002048	573	28733	8632	406201	-0.00810263279456877	0.99193010505394	0.851205219726203	0.290357871549927	1.33690584299169	0	0.0223551994855207	1.02260694943094	0.601670210723975	0.952132539591225	FALSE
I9_CORATHER	C3_KIDNEY_NOTRENALPELVIS_EXALLC	PGS002048	71	29235	1491	413342	-0.33635088124877	0.714372401954503	0.00552770730359831	0.307105184298814	1.35948395691852	0	-0.00342783073021568	0.996578037574442	0.978563676924433	0.998254643748571	FALSE
I9_CORATHER	C3_EYE_BRAIN_NEURO_EXALLC	PGS002048	15	29291	819	414014	-0.3606685582316	0.697210044705734	0.164614238258109	0.307130968973755	1.35951901122236	0	-0.110418636761767	0.895459184684578	0.668287595761029	0.963293256481201	FALSE
I9_CORATHER	C3_ENDOCRINE_EXALLC	PGS002048	45	29261	1825	413008	-0.343927670920978	0.708980206080393	0.0216763245950009	0.307594379818421	1.36014917307633	0	-0.312147488454154	0.731873577365193	0.0333284203220611	0.569402946888066	FALSE
I9_CORATHER	C3_UNCERTAIN_SECONDARY_EXALLC	PGS002048	114	29192	1926	412907	0.171280051253154	1.18682307377464	0.0740152942224407	0.306967715274125	1.35929708282987	0	0.035649927532681	1.03629300533504	0.727723463122163	0.971428423892343	FALSE
I9_CORATHER	C3_NSCLC_ADENO_EXALLC	PGS002048	37	29269	848	413985	-0.0734188664446878	0.92921153296857	0.655692436170974	0.30726181496687	1.35969691047599	0	-0.175309145235209	0.83919754674072	0.321085241470746	0.880740599171553	FALSE
I9_CORATHER	CD2_LEIOMYOMA_ENDOMETRIOSIS_EXALLC	PGS002048	181	29125	4760	410073	-0.825757450054277	0.437903177028795	1.13073089432778e-25	0.290369221794222	1.33692101728572	0	0.126544529479	1.13489998655602	0.102107755745141	0.72909061257528	FALSE
I9_CORATHER	C3_ORALCAVITY_EXALLC	PGS002048	33	29273	655	414178	0.0052827509837527	1.00529672931657	0.975825837174212	0.307346035266293	1.35981142937926	0	-0.225216128024633	0.798343655674911	0.185078327749572	0.811820010858268	FALSE
I9_CORATHER	C3_HEAD_AND_NECK_EXALLC	PGS002048	108	29198	1593	413240	0.0034368051830508	1.00344271776951	0.971613789533195	0.307676203324294	1.36026046980347	0	-0.176904330837797	0.837859938047139	0.0804538770754393	0.696362428957561	FALSE
I9_CORATHER	CD2_BENIGN_COLORECANI_EXALLC	PGS002048	674	28632	11873	402960	-0.0779066916770237	0.925050737449693	0.0519705160416155	0.307072653841768	1.35943973300337	0	0.00045938293349589	1.00045948846599	0.990587903579136	0.999183647345266	FALSE
I9_CORATHER	CD2_BENIGN_OTHERDIGESTIVE_EXALLC	PGS002048	138	29168	3085	411748	-0.118296806425866	0.888432321056107	0.173618726457492	0.307126215466339	1.35951254875402	0	-0.0114186394130899	0.988646305819495	0.898148817974728	0.99078916988291	FALSE
I9_CORATHER	C3_DIGESTIVE_ORGANS_EXALLC	PGS002048	290	29016	7135	407698	-0.443838231359974	0.641569198209808	4.36236407247071e-13	0.305739757404633	1.35762894768948	0	0.122896389046374	1.13076725500414	0.0391802986577851	0.595901488468787	FALSE
I9_CORATHER	C3_SKIN_EXALLC	PGS002048	921	28385	13967	400866	-0.317213169331835	0.7281755138922	2.11553424523599e-20	0.308777609614009	1.36175949460669	0	-0.0582466769946303	0.943417199411754	0.0882177685125477	0.708413291290101	FALSE
I9_CORATHER	C3_URINARY_TRACT_EXALLC	PGS002048	81	29225	1606	413227	-0.28643655114933	0.750934722964682	0.0113009820422923	0.307159253390403	1.35955746496833	0	-0.025825289806177	0.974505330752102	0.828294832660641	0.983586161195355	FALSE
I9_CORATHER	C3_CANCER_WIDE_EXALLC	PGS002048	3122	26184	60716	354117	-0.244986067618653	0.782715443255943	3.63532042373595e-33	0.308060898204644	1.36078385570763	0	-0.0114787253265035	0.988586903887795	0.551115654976515	0.942684380344218	FALSE
I9_CORATHER	CD2_BENIGN_EXALLC	PGS002048	3853	25453	81629	333204	-0.107991089793878	0.897635594512972	8.99562190890375e-09	0.305665372540899	1.35752796440107	0	0.0123012535262899	1.01237722514122	0.481923317583419	0.928409067679287	FALSE
I9_CORATHER	CD2_INSITU_SKIN_EXALLC	PGS002048	43	29263	849	413984	-0.277479881788774	0.757690807833356	0.0835092659192148	0.307025074063746	1.35937505270138	0	0.064197287442627	1.06630274615323	0.685544806737635	0.96589145250968	FALSE
I9_CORATHER	C3_CANCER_EXALLC	PGS002048	2868	26438	56296	358537	-0.263697456795733	0.768205919982958	7.4445568892581e-36	0.30825538311985	1.36104853337749	0	-0.0142550550641374	0.985846067162082	0.47603813648724	0.927283397741151	FALSE
I9_CORATHER	CD2_INSITU_EXALLC	PGS002048	236	29070	7732	407101	-0.342335313585713	0.71011005523516	3.81126039536187e-07	0.306687823790731	1.35891668039117	0	0.0486600492656418	1.04986338823883	0.45993900250606	0.923257428776415	FALSE
I9_CVD	Q17_CONGEN_MALFO_DEFORMAT_CHROMOSOMAL_ABNORMALITI	PGS002316	1995	60147	12752	204315	0.244553433192339	1.27705089730753	1.59589191263173e-26	0.157915891044326	1.1710676932846	1.66894814788686e-308	0.0144559356962244	1.01456092804548	0.529073980299679	0.937642342906638	FALSE
I9_CVD	R18_SYMPTOMS_SIGNS_ABNORMAL_CLINI_LABOR_FINDI_NOT_ELSEW_CLASSIFIED	PGS002316	19355	42787	99685	117382	0.28116377539755	1.32467053461425	4.93638905569806e-202	0.15947432577292	1.17289414868345	5.11340231033068e-228	-0.00846422247548459	0.991571498201939	0.33810430972047	0.885881244856252	FALSE
I9_CVD	VWXY20_EXTER_CAUSES_MORBIDI_MORTA	PGS002316	14978	47164	73658	143409	0.179545318268544	1.19667313399311	2.76419883683389e-77	0.159725296970383	1.1731885482738	6.10225478313003e-250	-0.00758062489920857	0.992448035570572	0.423995304680644	0.915433078571297	FALSE
I9_CVD	BACT_INTEST_INFECTION_NOS	PGS002316	92	62050	473	216594	0.177419013286491	1.19413134521314	0.0892339000291753	0.158598171043889	1.17186696198138	0	-0.0642670422153585	0.937754546039953	0.535406533707228	0.939280878689267	FALSE
I9_CVD	HEPATITIS_CHRONIC_VIRAL	PGS002316	145	61997	820	216247	0.54858536463058	1.73080283031376	6.1642167320652e-11	0.158553210160803	1.17181427499234	1.6688053938804e-308	-0.0777888654119206	0.925159739144623	0.364620103631206	0.895336048793962	FALSE
I9_CVD	AB1_CHOLERA	PGS002316	144	61998	400	216667	-0.042089962435985	0.958783522191297	0.620451916956602	0.15888989520627	1.17220887375882	0	-0.166609798239901	0.846529864343389	0.0531230607522222	0.645361062758393	FALSE
I9_CVD	AB1_SALMONELLA_OTH	PGS002316	111	62031	416	216651	-0.131145310157605	0.87709031499879	0.16747272672963	0.158481348150806	1.17173006908884	1.6688053938804e-308	0.0232619484485205	1.02353461773948	0.797849708863956	0.980225475776336	FALSE
I9_CVD	AB1_BACT_INTEST_OTH	PGS002316	205	61937	1164	215903	0.185926231776435	1.20433341556406	0.00793713292198327	0.158609168191197	1.17187984924584	1.6688053938804e-308	-0.0335539884081461	0.967002702885491	0.633015018022735	0.957537044206141	FALSE
I9_CVD	AB1_VIRAL_OTHER_INTEST_INFECTIONS	PGS002316	605	61537	5440	211627	0.298220046099832	1.34745825819419	6.91517455499916e-13	0.158210457908193	1.17141270183393	1.66880539388101e-308	0.0338359813651508	1.03441492948878	0.407942676408825	0.910668516696788	FALSE
I9_CVD	AB1_GASTROENTERITIS_NOS	PGS002316	2053	60089	11686	205381	0.28104697693863	1.32451582417237	1.62306956545452e-35	0.158780166861058	1.17208025627548	1.66880544171502e-308	-0.0116214189381643	0.988445848916099	0.615566923708452	0.954441658959778	FALSE
I9_CVD	AB1_RESP_TUBERCU_NONCONF	PGS002316	285	61857	266	216801	0.0608338581564253	1.06272233687091	0.306967953320565	0.158219350390831	1.17142311864736	1.66880539388041e-308	0.0697796666742983	1.07227189799129	0.256886427722371	0.852122496996648	FALSE
I9_CVD	AB1_OTHER_SEPSIS	PGS002316	361	61781	1561	215506	0.478189972889031	1.61315190940506	1.65579109855553e-19	0.15860062069371	1.17186983264859	1.6688053938804e-308	-0.00108455389786743	0.99891603401815	0.983716880949401	0.998810920035538	FALSE
I9_CVD	AB1_ERYSIPELAS	PGS002316	954	61188	2997	214070	0.419576833949029	1.52131764940665	1.87301463694459e-37	0.158828242759742	1.17213660644166	1.66880539388051e-308	-0.0262571332446619	0.974084587873313	0.426566133941853	0.916204694859673	FALSE
I9_CVD	AB1_BACTINF_NOS	PGS002316	514	61628	2489	214578	0.382421856064925	1.46583032413224	7.87675560074586e-18	0.158223955630913	1.17142851334448	1.66880539388057e-308	0.0371251117023989	1.03782285650037	0.400090026869779	0.907950796094342	FALSE
I9_CVD	AB1_ANOGENITAL_HERPES_SIMPLEX	PGS002316	112	62030	1109	215958	0.21003639240074	1.23372295728004	0.0271604252004717	0.158505253951753	1.17175808056945	1.6688053938804e-308	0.00295626725943223	1.00296064132673	0.974997458477054	0.99788932256822	FALSE
I9_CVD	AB1_SEXUAL_TRANSMISSION_NOS	PGS002316	427	61715	3615	213452	0.239038874380841	1.27002790717275	1.19697799328628e-06	0.157851846439784	1.17099269511893	1.668805393882e-308	0.100064720433912	1.1052424475317	0.0448812088342973	0.620000415776393	FALSE
I9_CVD	AB1_SPIROCHE_OTHER	PGS002316	116	62026	652	216415	0.156479878309078	1.16938723203386	0.0926548627672848	0.158505459310792	1.17175832120059	1.6688053938804e-308	0.00641973060617282	1.00644038124356	0.943209435637787	0.995218785761726	FALSE
I9_CVD	AB1_VIRAL_MENINGITIS	PGS002316	88	62054	566	216501	0.25756982432191	1.29378214528751	0.0159781572766534	0.158518482453298	1.17177358127555	0	-0.00774917673282704	0.992280770731199	0.942805049996455	0.995189956835539	FALSE
I9_CVD	AB1_HERPES_SIMPLEX	PGS002316	246	61896	1202	215865	0.324323839077905	1.38309513485663	4.01285944734765e-07	0.158423723670227	1.1716625506976	1.6688053938804e-308	0.0150932614491915	1.01520773994593	0.81405445336817	0.982102181303355	FALSE
I9_CVD	AB1_VARICELLA	PGS002316	160	61982	864	216203	0.106048040638704	1.11187529042261	0.186184289270805	0.158384475974275	1.17161656654445	1.6688053938804e-308	0.037231801165432	1.03793358717045	0.619813077315141	0.955168392870196	FALSE
I9_CVD	AB1_ZOSTER	PGS002316	214	61928	859	216208	0.27302563176925	1.31393392284424	8.72295012564644e-05	0.158822133298699	1.1721294453406	0	-0.0822360920550195	0.921054479379968	0.246326642592843	0.847311134018234	FALSE
I9_CVD	AB1_RUBELLA	PGS002316	131	62011	529	216538	-0.070521028104162	0.931908143058261	0.421882116363071	0.158263485923394	1.17147482117151	1.6688053938804e-308	0.120339288746893	1.12787946347756	0.183329484947036	0.810565122449658	FALSE
I9_CVD	AB1_VIRAL_WARTS	PGS002316	168	61974	1140	215927	0.338860341824162	1.40334734259643	1.17531352309892e-05	0.158529406235682	1.17178638154507	1.6688053938804e-308	0.0023864955010431	1.00238934544811	0.975141894923685	0.99790667232738	FALSE
I9_CVD	AB1_VIRAL_SKIN_NOS	PGS002316	75	62067	720	216347	0.291517074826533	1.33845648720768	0.0121709157194813	0.158451354605538	1.17169492527701	1.6688053938804e-308	0.0728918229194603	1.0756141738198	0.537058655234357	0.939602909478399	FALSE
I9_CVD	AB1_HEPATITIS_OTHER_VIRAL	PGS002316	169	61973	966	216101	0.458708910057663	1.58203012269348	3.73043470896291e-09	0.158481522496228	1.17173027337463	1.6688053938804e-308	-0.0317419924710277	0.968756496307723	0.69308746303651	0.967451735907742	FALSE
I9_CVD	AB1_EBV	PGS002316	179	61963	2218	214849	0.0258355870448776	1.02617221859621	0.730546966593165	0.158812268960687	1.17211788311659	0	-0.094836693564965	0.909521453046966	0.201230043815262	0.820852743157663	FALSE
I9_CVD	AB1_VIRAL_NOS	PGS002316	502	61640	3097	213970	0.1373316140599	1.14720851592284	0.0022469952338604	0.158293792163612	1.17151032470683	1.6688053938805e-308	0.024341843712922	1.02464052495063	0.579863999784122	0.948251683483398	FALSE
I9_CVD	AB1_DERMATOPHYTOSIS	PGS002316	183	61959	770	216297	0.0694841468959024	1.0719550672548	0.3488922572876	0.158387087742456	1.17161962653931	1.6688053938804e-308	0.0385881731056241	1.03934236636217	0.60127765125379	0.952132539591225	FALSE
I9_CVD	AB1_CANDIDIASIS	PGS002316	224	61918	1344	215723	0.160583433429419	1.17419573623094	0.0165760348713638	0.158456606693072	1.17170107913748	1.6688053938804e-308	0.0194200503644175	1.01960984616629	0.773342207297609	0.977057970873708	FALSE
I9_CVD	AB1_SCABIES	PGS002316	92	62050	530	216537	0.151539079393805	1.16362377463287	0.148263583074909	0.158756523716269	1.17205254493987	0	-0.143306052528109	0.866488837210939	0.15460443819936	0.787376064085962	FALSE
I9_CVD	AB1_SEQULAE_INF_NOS	PGS002316	194	61948	937	216130	0.000133766274015507	1.00013377522112	0.998525884677935	0.158339714186738	1.17156412406634	1.6688053938804e-308	0.0502550840412951	1.05153929306068	0.462644875243201	0.924402338897664	FALSE
I9_CVD	AB1_OTHER_INFECTIONS	PGS002316	98	62044	493	216574	0.275511918364844	1.31720480363269	0.00675920211903493	0.15853144774843	1.17178877376435	0	0.018100516676021	1.01826532389156	0.860770617765801	0.987240112474124	FALSE
I9_CVD	CD2_BENIGN_PAROTID	PGS002316	138	62004	634	216433	0.154156547927585	1.1666735128038	0.0744945374228783	0.158939589219519	1.17226712696953	0	-0.178352829221542	0.836647177833723	0.02942509947146	0.553024567919524	FALSE
I9_CVD	CD2_BENIGN_SIGMOID_COLON	PGS002316	187	61955	631	216436	0.188064341564458	1.20691116740412	0.0104001967950033	0.158327709319862	1.17155005967941	1.6688053938804e-308	0.0621134125287244	1.06408301823083	0.419801566784853	0.914118641383335	FALSE
I9_CVD	CD2_BENIGN_COLON_NOS	PGS002316	258	61884	806	216261	0.226709945474165	1.25446595163827	0.00031628432613073	0.158596746388938	1.1718652924765	1.6688053938804e-308	-0.0167999643666509	0.983340368075731	0.799340309693434	0.980373000581854	FALSE
I9_CVD	CD2_BENIGN_RECTUM	PGS002316	185	61957	716	216351	0.130692729996685	1.13961755721748	0.0788480485151992	0.158664242589245	1.17194439160042	0	-0.0487787408293625	0.952391831814587	0.516328605738758	0.934853903823834	FALSE
I9_CVD	CD2_BENIGN_STOMACH	PGS002316	121	62021	401	216666	0.148321647631921	1.15988591092668	0.103591206751297	0.158449863177688	1.17169317777987	1.6688053938804e-308	0.0323739095630328	1.03290364566064	0.720680286962616	0.970604741608701	FALSE
I9_CVD	CD2_BENIGN_BONE_LONG_LOWER	PGS002316	72	62070	454	216613	0.120911878459501	1.12852546058341	0.305903513814381	0.158642314663514	1.1719186935726	0	-0.116615437228007	0.889927360299372	0.3468367598082	0.890224753430196	FALSE
I9_CVD	CD2_BENIGN_LIPO_SKIN_HEADFACENECK	PGS002316	103	62039	523	216544	0.00331384368364162	1.00331934053384	0.973551804037688	0.158703733096499	1.17199067319276	0	-0.124578747782745	0.882868734673577	0.242956512329196	0.845081255274496	FALSE
I9_CVD	CD2_BENIGN_LIPO_SKIN_TRUNK	PGS002316	214	61928	1189	215878	0.0423181408357667	1.04322631885499	0.537875784804154	0.158591492807629	1.17185913600307	1.6688053938804e-308	-0.0261386441513905	0.97420001311108	0.710698570579532	0.969553111120319	FALSE
I9_CVD	CD2_BENIGN_LIPO_SKIN_LIMBS	PGS002316	118	62024	627	216440	0.059773768804189	1.06159635316432	0.516931063898661	0.158368114194562	1.1715973969691	1.6688053938804e-308	0.0793646041940391	1.08259897024577	0.390094711077573	0.905043088305565	FALSE
I9_CVD	CD2_BENIGN_LIPO_NOS	PGS002316	286	61856	653	216414	0.00950663430526622	1.00955196588956	0.87279912817181	0.15864554149184	1.17192247515914	1.6688053938804e-308	-0.0351797294584474	0.965431884113915	0.605501146576654	0.952827983590243	FALSE
I9_CVD	CD2_BENIGN_HEMANGIOMA	PGS002316	127	62015	793	216274	0.018469948534129	1.01864157303714	0.835352952917354	0.158498122362194	1.17174972410155	1.6688053938804e-308	0.0105351116324206	1.01059080131484	0.90621364018564	0.991603386721197	FALSE
I9_CVD	CD2_BENIGN_CONNSOFT_UPPERLIMB	PGS002316	90	62052	421	216646	0.0962831450619626	1.10107078261607	0.362965417792624	0.158400040569251	1.17163480242369	1.6688053938804e-308	0.0885461232175857	1.09258464496765	0.434707914236122	0.918319813933662	FALSE
I9_CVD	CD2_BENIGN_MELANOCYTIC_FACE	PGS002316	113	62029	634	216433	0.262591864211714	1.30029591334111	0.00533323252829794	0.158415372166187	1.17165276559394	1.6688053938804e-308	0.0687840824486331	1.07120489223921	0.484759038959287	0.929320486232953	FALSE
I9_CVD	CD2_BENIGN_MELANOCYTIC_TRUNK	PGS002316	164	61978	1165	215902	0.0700888162744159	1.07260344166543	0.380681076241012	0.158969707427976	1.17230243408692	0	-0.169848447452283	0.843792685837968	0.0347259955883268	0.575067077024628	FALSE
I9_CVD	CD2_BENIGN_MELANOCYTIC_NOS	PGS002316	94	62048	659	216408	0.200951745513734	1.22256577611648	0.0527966064711308	0.158723365539327	1.17201368245851	0	-0.152794145900871	0.858306389515475	0.158123895488741	0.790962389094425	FALSE
I9_CVD	CD2_BENIGN_SKIN_EYELID	PGS002316	237	61905	1025	216042	0.0945163367285391	1.09912711912769	0.148426032266363	0.158742756949722	1.17203640967717	0	-0.0618692757085484	0.940005760346616	0.350127637330781	0.891411008419312	FALSE
I9_CVD	CD2_BENIGN_SKIN_FACE	PGS002316	192	61950	817	216250	0.136169994143992	1.14587666936255	0.0599910796759348	0.15831342379525	1.17153332359174	1.6688053938804e-308	0.0626370389343525	1.06464034610002	0.392754647031474	0.905715237436426	FALSE
I9_CVD	CD2_BENIGN_BREAST	PGS002316	387	61755	1463	215604	-0.0141059969112594	0.985993026508347	0.782781534502415	0.156882998184917	1.16985873029842	1.6688053959622e-308	-0.0426876213117964	0.958210667912052	0.415001380231096	0.913139868144841	FALSE
I9_CVD	CD2_BENIGN_LEIOMYOMA_UTERI	PGS002316	3189	58953	10552	206515	-0.120983114373889	0.886048920957355	4.22840677295357e-11	0.158342120105436	1.17156694275776	4.3289232427555e-308	-0.024553418470042	0.975745564691005	0.185818446196227	0.811820010858268	FALSE
I9_CVD	CD2_BENIGN_OVARY	PGS002316	571	61571	1858	215209	-0.0787967576410156	0.924227747585289	0.0613162823703112	0.157048635787735	1.17005251894304	1.66880539880348e-308	-0.040540559146256	0.960270215981423	0.339373510448413	0.886570913151508	FALSE
I9_CVD	CD2_BENIGN_MENINGES_CEREBRAL	PGS002316	137	62005	503	216564	0.25676209697365	1.29273754399938	0.00345025657485281	0.158529718109693	1.17178674699485	1.6688053938804e-308	0.0420592760762094	1.04295629927558	0.625708838166201	0.95607580954824	FALSE
I9_CVD	CD2_BENIGN_PITUITARY_CRANIPHAR	PGS002316	85	62057	453	216614	0.211600720311936	1.23565441485942	0.0575157498419161	0.158788253089183	1.17208973402213	0	-0.162798905763049	0.84976205348576	0.113629417274804	0.744409613836206	FALSE
I9_CVD	CD2_NONFOLLICULAR_LYMPHOMA	PGS002316	162	61980	463	216604	0.447054850346901	1.56370006642531	1.74134886040258e-08	0.158595030942958	1.17186328220662	1.6688053938804e-308	-0.0118805927361701	0.988189702845921	0.878678625107999	0.988718706777908	FALSE
I9_CVD	CD2_INSITU_BREAST_INTRADUCTAL	PGS002316	136	62006	779	216288	-0.143575630149391	0.866255282693287	0.0966823208111135	0.15669331039174	1.16963684342282	1.6688053945443e-308	-0.0363018497362234	0.964349161006326	0.679969718983857	0.96476237150026	FALSE
I9_CVD	C3_COLON	PGS002316	238	61904	796	216271	0.100460689788564	1.10568017632825	0.13098686161363	0.158817139513916	1.17212359199303	0	-0.0737811409226009	0.928874964314391	0.266628031427063	0.858529894483243	FALSE
I9_CVD	C3_RECTUM	PGS002316	186	61956	635	216432	0.148699041466497	1.16032372732768	0.0441648789663883	0.158420393686709	1.17165864908712	1.6688053938804e-308	0.037321815844372	1.03802702063419	0.625411339427189	0.956054394350038	FALSE
I9_CVD	C3_BRONCHUS_LUNG	PGS002316	254	61888	510	216557	0.729314561547921	2.07365875498638	9.12922888713995e-31	0.158568227962508	1.1718318731989	1.6688053938804e-308	-0.0478499921330688	0.95327677536822	0.466538221140433	0.92526565768628	FALSE
I9_CVD	C3_LUNG_NONSMALL	PGS002316	215	61927	440	216627	0.741362097879187	2.09879232900237	2.76518466588383e-27	0.158486580501524	1.17173620000754	1.6688053938804e-308	-0.0589395474469633	0.942763759910661	0.415058515783512	0.913142574746398	FALSE
I9_CVD	C3_BREAST	PGS002316	1598	60544	6110	210957	0.0466071493842493	1.04771033457159	0.0695557511541828	0.156388904886692	1.16928085371414	1.9362693107376e-308	0.00883744257960471	1.0088766080645	0.731710388846134	0.972121485663711	FALSE
I9_CVD	C3_CORPUS_UTERI	PGS002316	166	61976	462	216605	0.0603504893977295	1.06220877422416	0.44073233576158	0.156723298892218	1.1696719196038	1.66880539466771e-308	-0.040351081306103	0.960452183146739	0.605109529753455	0.952748394342207	FALSE
I9_CVD	C3_PROSTATE	PGS002316	782	61360	2389	214678	0.102932192677463	1.10841624778977	0.00577635460181765	0.157291321334424	1.17033650823691	1.66880539757465e-308	-0.0492151444020862	0.951976295293956	0.188774855099498	0.813775308712238	FALSE
I9_CVD	C3_THYROID_GLAND	PGS002316	152	61990	682	216385	0.265431448129312	1.30399345996721	0.00119608166447842	0.15864926646388	1.17192684054572	0	-0.0328014475273821	0.967730685835331	0.680587764523447	0.964931956303193	FALSE
I9_CVD	C3_LYMPHNODES_SECONDARY_NAS	PGS002316	176	61966	587	216480	0.38684720603562	1.47233151071733	4.18106241928613e-07	0.158879149445255	1.17219627755008	0	-0.119616671842121	0.887260483464932	0.0993432991343303	0.725473538202818	FALSE
I9_CVD	D3_SARCOIDOSIS	PGS002316	349	61793	1036	216031	0.181500883851724	1.19901559646125	0.000728492258569564	0.158689232198018	1.17197367839821	1.6688053938804e-308	-0.0417086942213255	0.959149145568905	0.440780968223696	0.919133218498963	FALSE
I9_CVD	D3_ANAEMIA_IRONDEF_BLOODLOSS	PGS002316	267	61875	865	216202	0.154302724460289	1.1668440655578	0.0120064724914585	0.158473266244096	1.171720599314	1.6688053938804e-308	0.00178461450284359	1.00178620787502	0.97761451954843	0.998151184138033	FALSE
I9_CVD	D3_ANAEMIA_IRONDEF_NAS	PGS002316	348	61794	1893	215174	0.388425375091447	1.47465693321974	5.78375720506741e-13	0.158633588569226	1.1719084673442	1.6688053938804e-308	-0.0431820443773485	0.957737023556174	0.422100310912257	0.914765020203266	FALSE
I9_CVD	D3_ANAEMIA_B12_DEF	PGS002316	225	61917	510	216557	0.0896815531581959	1.09382590283352	0.179989358927872	0.158455947353878	1.17170030658929	1.6688053938804e-308	0.0108634870818354	1.01092270901558	0.868350527534889	0.987807596380665	FALSE
I9_CVD	D3_ANAEMIANAS	PGS002316	373	61769	1620	215447	0.282555408735691	1.32651527359469	5.86058766459786e-08	0.158352589653666	1.17157920859858	1.66880539388041e-308	0.0342310546160062	1.03482367989557	0.521699459216415	0.936239311883927	FALSE
I9_CVD	D3_THROMBOCYTOPENIANAS	PGS002316	85	62057	443	216624	0.210417895588914	1.23419371631389	0.0541622909227143	0.158703921890541	1.17199089445764	0	-0.151916626041927	0.859059900979617	0.182475364570814	0.80991696047046	FALSE
I9_CVD	E4_OBESITYNAS	PGS002316	527	61615	2685	214382	0.641516929883863	1.89935989090224	9.39135994018684e-48	0.158154597500399	1.17134726807031	1.66880539388071e-308	-0.000219343816658022	0.999780680237438	0.996107934545538	0.999655336060576	FALSE
I9_CVD	E4_HYTHYNAS	PGS002316	3230	58912	16488	200579	0.163248095697779	1.17732874365447	2.35649685613435e-18	0.159755450431132	1.173223924502	1.66882527569682e-308	-0.0280542323494858	0.972335633325446	0.125830032720607	0.758111978547779	FALSE
I9_CVD	E4_HYTHY_AI_EXCL	PGS002316	554	61588	3275	213792	0.204598639133655	1.22703248329776	2.04247509164787e-06	0.159348419282153	1.17274648299337	0	-0.09379977235511	0.910465044262775	0.0318244583317766	0.563866047938129	FALSE
I9_CVD	E4_GOITRENOD	PGS002316	163	61979	679	216388	0.136104167314886	1.14580124241745	0.0842090365634255	0.158610853082636	1.17188182373783	0	-0.0341181955714098	0.966457266917537	0.675812227539494	0.964309775318339	FALSE
I9_CVD	E4_GOITREMULTINOD	PGS002316	549	61593	1496	215571	0.126202551133679	1.13451194169177	0.00342373319494173	0.158348261078681	1.1715741373411	1.66880539388046e-308	0.0190744486957821	1.01925752818645	0.669667531982567	0.963428672564302	FALSE
I9_CVD	E4_GOITRENAS	PGS002316	163	61979	618	216449	0.174876465889429	1.19109906615976	0.0266352918206978	0.158576541061615	1.17184161479389	1.6688053938804e-308	-0.0149396334538659	0.985171409203381	0.845116878376637	0.985605816276734	FALSE
I9_CVD	E4_THYTOXGOITDIF	PGS002316	243	61899	1721	215346	0.057359874956473	1.05903686267066	0.373456951132877	0.158972121499549	1.17230526411232	0	-0.107535059629679	0.898045036772444	0.0840550602443982	0.702355435601137	FALSE
I9_CVD	E4_THYTOXNAS	PGS002316	331	61811	2132	214935	0.150441813123346	1.16234766975492	0.00655944843391752	0.159040345542686	1.17238524624554	0	-0.0991815785114498	0.905578259541476	0.0689130177320057	0.674226792463635	FALSE
I9_CVD	E4_HYPOGLYC	PGS002316	91	62051	437	216630	0.481066884584088	1.61779948712896	5.54847435752642e-06	0.158469228277896	1.17171586795537	1.6688053938804e-308	0.0069219688002375	1.00694598099819	0.951118404482916	0.995834303945403	FALSE
I9_CVD	E4_HYPERPARA	PGS002316	256	61886	640	216427	0.267307725705335	1.30644241039236	2.24569877323288e-05	0.158677236005698	1.17195961926089	1.6688053938804e-308	-0.0458503248681336	0.95518491892061	0.444709885571461	0.919965443103827	FALSE
I9_CVD	E4_HYPERPRO	PGS002316	74	62068	553	216514	0.212481406231853	1.23674311763671	0.0690671847685151	0.158509712108342	1.1717633044621	0	-0.00139369043205754	0.998607280303432	0.989975684229471	0.999170409137855	FALSE
I9_CVD	E4_HYPOPIT	PGS002316	105	62037	671	216396	0.303008519316552	1.35392599891733	0.00260859222530595	0.158871201051556	1.1721869605096	0	-0.213516735941692	0.807738641770631	0.0403725951781788	0.601087966155978	FALSE
I9_CVD	E4_PCOS	PGS002316	106	62036	980	216087	0.489443224123159	1.63140763862229	5.08424186700547e-07	0.156801256951752	1.16976310851135	1.66880539406349e-308	-0.140857870886785	0.868612758085831	0.158816480853733	0.791463614665265	FALSE
I9_CVD	E4_PCOS_BROAD_EXCLUSIONS	PGS002316	299	61843	1892	215175	0.276307141632365	1.31825269213807	2.28783394222944e-06	0.159113184942736	1.17247064519367	0	-0.116077810963578	0.890405937257947	0.0464612752349787	0.624987402016599	FALSE
I9_CVD	E4_PCOS_CONSORTIUM_EXCLUSIONS	PGS002316	4241	57901	16552	200515	0.0670184489536624	1.0693152057393	6.26501913257681e-05	0.159987750028453	1.17349649560508	2.17461263667741e-308	-0.0245204364951599	0.97577774723743	0.130687000112018	0.76222920786515	FALSE
I9_CVD	E4_SHORT	PGS002316	23	62119	611	216456	0.233461021062727	1.26296359795259	0.293766078706967	0.158703492663602	1.17199039140768	0	-0.422822855375121	0.655194687049397	0.0426792145315104	0.611216428716351	FALSE
I9_CVD	E4_HYPERLIPNAS	PGS002316	124	62018	387	216680	0.352308877450757	1.42234778703437	9.3312214173517e-05	0.158588502357415	1.17185563162191	0	-0.0530722216652571	0.948311521371801	0.570358496667792	0.946806032257111	FALSE
I9_CVD	E4_HYPOOSMNAT	PGS002316	143	61999	383	216684	0.74432279961611	2.10501543493071	7.19650207827294e-19	0.15847203081829	1.17171915174102	1.6688053938804e-308	0.041261064980233	1.04212413215158	0.641074453449436	0.959022239849282	FALSE
I9_CVD	E4_ENDOMETPOSTOP	PGS002316	174	61968	895	216172	0.34892331690821	1.41754048478699	4.52958270673908e-06	0.158471237994754	1.17171822277487	1.6688053938804e-308	0.00909006389811048	1.00913150399816	0.905099704978276	0.991364885572042	FALSE
I9_CVD	F5_ALCOHOLAC	PGS002316	1035	61107	2488	214579	0.394308081090337	1.48335747267386	4.67210375156976e-36	0.158434225809857	1.17167485572592	1.66880539388483e-308	-0.0118973355751122	0.988173157883388	0.722819493607556	0.970979355823236	FALSE
I9_CVD	F5_ALCOHOL_DEPENDENCE	PGS002316	1276	60866	2765	214302	0.397514576630279	1.48812148560542	1.78565433740643e-44	0.158202824332755	1.17140375980083	1.6688053944652e-308	0.00225766571184125	1.00226021615806	0.940226572951134	0.994957998426721	FALSE
I9_CVD	F5_SCHZPHR	PGS002316	806	61336	3302	213765	0.193367047723442	1.21332806109951	5.8164281235992e-08	0.1592325453618	1.1726106001336	1.6688053938804e-308	-0.0521030711279546	0.949231023488283	0.144336486659576	0.77734201042501	FALSE
I9_CVD	F5_DELUSIO	PGS002316	252	61890	815	216252	0.337749625502695	1.40178948712623	9.63620519740023e-08	0.158876503248399	1.17219317569208	0	-0.0973038602950624	0.907280277791033	0.118224966494569	0.749951945132075	FALSE
I9_CVD	F5_PSYTRANS	PGS002316	503	61639	2132	214935	0.194683896876547	1.21492688360219	1.41019832555777e-05	0.158810350617173	1.17211563459401	1.6688053938804e-308	-0.0410883929310007	0.959744291587354	0.367623198886366	0.896668468431107	FALSE
I9_CVD	F5_SCHIZOAFF	PGS002316	306	61836	1271	215796	0.338181605493342	1.40239516294626	3.81464929187301e-09	0.158485792713449	1.1717352769281	1.6688053938804e-308	0.0140303139304064	1.01412920071455	0.808523870752534	0.981323286675403	FALSE
I9_CVD	F5_PSYCHOTH	PGS002316	718	61424	4317	212750	0.294242051031676	1.342108723155	6.72604714452364e-15	0.158335335365008	1.17155899400712	1.6688053938811e-308	0.0140625165081942	1.01416185881486	0.709813897466544	0.969553111120319	FALSE
I9_CVD	F5_AGORAPHOBIA	PGS002316	63	62079	472	216595	0.711351158914435	2.0367413615624	1.84185605038874e-08	0.158551786243953	1.17181260642744	0	-0.0448967334841765	0.956096209459726	0.707375354397737	0.969519613162702	FALSE
I9_CVD	F5_SOCPHOB	PGS002316	138	62004	1535	215532	0.231419614917858	1.26038800611194	0.00672098914900669	0.158914830762603	1.17223810380366	0	-0.172831887711005	0.841279032301088	0.0348074119642428	0.575625553726339	FALSE
I9_CVD	F5_GAD	PGS002316	258	61884	2159	214908	0.399960490249772	1.49176575718445	2.43049869377645e-10	0.158159166184352	1.171352619598	1.66880539388042e-308	0.0748012137370403	1.07766990361779	0.233676839016653	0.839231822353218	FALSE
I9_CVD	F5_PANIC	PGS002316	323	61819	2468	214599	0.489322229325731	1.63121025872674	5.06685721615217e-18	0.158343343119144	1.17156837560107	1.66880539388041e-308	-0.00585747358785857	0.994159647964566	0.916319375703977	0.992850664644223	FALSE
I9_CVD	F5_ANXIETY	PGS002316	1138	61004	8534	208533	0.427053131797652	1.53273409647848	1.80359740760125e-45	0.158979951027906	1.17231444274556	1.66880539388067e-308	-0.0459404174351494	0.955098867735634	0.128707557765866	0.760427661955368	FALSE
I9_CVD	F5_OCD	PGS002316	142	62000	1156	215911	0.467356880281204	1.59577080093976	3.86842794474756e-08	0.158376414325945	1.17160712142178	1.6688053938804e-308	0.0470142381608847	1.04813693251569	0.5809118667918	0.948528596382966	FALSE
I9_CVD	F5_ADO	PGS002316	3728	58414	22034	195033	0.342183960329059	1.40801929338342	1.6292464048124e-88	0.158085518964655	1.17126635591086	8.6637014668682e-304	-0.00228743466295852	0.997715179522071	0.89372775492721	0.990497617638807	FALSE
I9_CVD	F5_INSOMNIA	PGS002316	205	61937	1366	215701	0.426645853957378	1.53210997495001	1.133509405926e-09	0.158653549153937	1.17193185955589	1.6688053938804e-308	-0.0558429390733538	0.945687654806213	0.432010208322822	0.917475114505535	FALSE
I9_CVD	F5_PTSD	PGS002316	140	62002	1241	215826	0.535452929459405	1.7082217710273	4.69318038672308e-10	0.158317695765542	1.17153832835799	1.6688053938804e-308	0.0904542505988945	1.09467142593391	0.305467159660583	0.875254124812494	FALSE
I9_CVD	F5_STRESSOTH	PGS002316	928	61214	6273	210794	0.378025434202867	1.45940006108098	9.18709813708703e-30	0.158487111092623	1.17173682172051	1.66880539388209e-308	-0.0128322442458289	0.987249737953822	0.705120935799324	0.969422627271753	FALSE
I9_CVD	F5_DISSOCIATIVE	PGS002316	91	62051	547	216520	0.41443757330265	1.51351925762865	9.98989426428513e-05	0.158709041739909	1.17199689488984	0	-0.0944001372985991	0.909918597018226	0.381986578864081	0.902710517874421	FALSE
I9_CVD	F5_SOMATOFORM	PGS002316	368	61774	1649	215418	0.349404130374694	1.41822222122226	2.46383636701636e-11	0.158622485231726	1.1718954553212	1.6688053938804e-308	-0.0317692488060386	0.968730091915961	0.562385393649545	0.945134034019656	FALSE
I9_CVD	F5_NEUROTICOTH	PGS002316	212	61930	546	216521	0.0870841849354082	1.09098852065055	0.205934063449696	0.15831452833536	1.171534617598	1.6688053938804e-308	0.065818784391653	1.06803315535033	0.373851082507972	0.899725120248781	FALSE
I9_CVD	F5_BIPO	PGS002316	596	61546	3375	213692	0.397966944344272	1.488794816005	5.63178039529234e-22	0.159009166925416	1.17234869346449	1.6688053938804e-308	-0.0657723188158801	0.936344027941047	0.120387894779261	0.752817358444028	FALSE
I9_CVD	F5_PERSMOOD	PGS002316	740	61402	2449	214618	0.27934193362873	1.32225939153185	4.68345078929498e-14	0.158902006571239	1.17222307089428	1.66880539388041e-308	-0.0440242998439402	0.956930703923752	0.240084884712602	0.842889185275318	FALSE
I9_CVD	F5_MOODOTH	PGS002316	161	61981	1217	215850	0.524419324529219	1.68947752533416	4.14789255376988e-11	0.15842155506979	1.17166000983244	1.6688053938804e-308	0.0350726707000783	1.03569497074351	0.670148745739505	0.963429556952006	FALSE
I9_CVD	F5_CONDUCT	PGS002316	64	62078	480	216587	0.568467458422587	1.76555918414704	7.65626168469089e-06	0.158474930825905	1.17172254974041	1.6688053938804e-308	0.021469167707695	1.02170128845897	0.865365104987292	0.987807596380665	FALSE
I9_CVD	F5_EMOCHILD	PGS002316	104	62038	1496	215571	0.662374884173762	1.93939270260514	5.59723500887326e-11	0.1584284194177	1.17166805254198	1.6688053938804e-308	0.055440730888888	1.05700636738801	0.564496198178904	0.945712377607478	FALSE
I9_CVD	F5_MENTALUNSPE	PGS002316	218	61924	1277	215790	0.519445799776702	1.68109572785933	2.15329737015215e-14	0.158536470381176	1.1717946592438	1.6688053938804e-308	0.00402373079600932	1.00403183686934	0.952984429580499	0.995891688755064	FALSE
I9_CVD	F5_MENTORG	PGS002316	128	62014	416	216651	0.281855432037441	1.32558706871209	0.00152770716942491	0.15854851571417	1.17180877398568	1.6688053938804e-308	-0.00460817725637937	0.99540242410187	0.956746429376875	0.996357941099021	FALSE
I9_CVD	F5_OPIOIDS	PGS002316	107	62035	516	216551	0.848608925998661	2.33639449267862	1.94605615387176e-18	0.158699659030395	1.17198589843501	0	-0.155427602515469	0.856049050483427	0.130702372437523	0.76222920786515	FALSE
I9_CVD	F5_CANNABIS	PGS002316	63	62079	646	216421	0.293658150992995	1.34132529456389	0.0204471414258592	0.158579094338415	1.17184460683372	0	-0.0706789714341055	0.931760966006068	0.584474892588901	0.949108927208051	FALSE
I9_CVD	F5_SEDAHYP	PGS002316	192	61950	819	216248	0.451207735025885	1.57020743529752	6.80754874114119e-10	0.158415823485563	1.17165329438365	1.6688053938804e-308	-0.0291035030597851	0.971315925093363	0.700334121940358	0.968562496617023	FALSE
I9_CVD	F5_STIMUL	PGS002316	80	62062	509	216558	0.589225365961657	1.80259152567553	1.56721396333328e-07	0.158553048611526	1.17181408568661	0	-0.0377106999044094	0.962991494127822	0.737000516516492	0.973137629302273	FALSE
I9_CVD	F5_TOBAC	PGS002316	96	62046	496	216571	0.45332242663334	1.57353145318054	9.46316893463333e-06	0.158694033443738	1.17197930534532	0	-0.144906069190679	0.865103549170978	0.155461954100296	0.788336807989094	FALSE
I9_CVD	F5_OTHERSUB	PGS002316	237	61905	1219	215848	0.608904687923693	1.83841665563261	2.2020841415827e-20	0.158365362215771	1.17159417276235	1.6688053938804e-308	0.00863003225435379	1.00866737833804	0.900402928700248	0.990971545683374	FALSE
I9_CVD	F5_ANOREX	PGS002316	181	61961	1318	215749	0.186513018368274	1.20504030964212	0.0132052815631758	0.158175409410669	1.17137164629822	1.66880539388041e-308	0.130028389421084	1.13886071446207	0.0990415945486591	0.725330199003086	FALSE
I9_CVD	F5_BULIMIA	PGS002316	63	62079	726	216341	0.464453206011959	1.59114392304949	0.000288373206076669	0.158484816114088	1.17173413261274	1.6688053938804e-308	0.0330657773401026	1.0336185256826	0.796020212656827	0.980025453078045	FALSE
I9_CVD	F5_EATOTH	PGS002316	86	62056	1108	215959	0.519804268134807	1.68169845550765	1.62242896605753e-06	0.158598540283589	1.17186739468126	0	-0.0420684602848819	0.958804138321111	0.705821683508658	0.969468631674816	FALSE
I9_CVD	F5_EMOPER	PGS002316	388	61754	2272	214795	0.541043220187345	1.71779796928221	2.90673290404572e-25	0.158048629836838	1.17122314971347	1.66880539388059e-308	0.0179744324592958	1.01813694479923	0.729950736468398	0.971861644061172	FALSE
I9_CVD	F5_ANAPER	PGS002316	72	62070	438	216629	0.259540266252707	1.29633398117246	0.027871483447083	0.158662012488435	1.1719417780492	0	-0.132142711767324	0.876215939830827	0.243489391192334	0.845583167832952	FALSE
I9_CVD	F5_OTHPER	PGS002316	287	61855	1409	215658	0.351688002864738	1.42146496153124	2.8890667907037e-09	0.158794450998664	1.17209699855072	0	-0.0810538271670071	0.922144053706707	0.178705351178874	0.807930667548731	FALSE
I9_CVD	F5_MIXPER	PGS002316	215	61927	1226	215841	0.414704844838081	1.51392383230778	1.50937859668346e-09	0.15854055135573	1.17179944131774	1.6688053938804e-308	-0.036055102660636	0.964587140700839	0.626996055653043	0.956481604309613	FALSE
I9_CVD	AUD	PGS002316	1639	60503	4805	212262	0.418007026478444	1.51893134710311	5.79396922782611e-62	0.158258930072612	1.17146948411919	1.66880542332379e-308	-0.00527395642218372	0.994739926469344	0.840528177972569	0.985190692502443	FALSE
I9_CVD	ALCODELIRIUM	PGS002316	191	61951	432	216635	0.604000363555686	1.8294225370947	1.05673948783317e-16	0.158653766075035	1.17193211377267	0	-0.050642615722079	0.950618345882618	0.512666919758395	0.93426746937076	FALSE
I9_CVD	G6_SLEEPAPNO	PGS002316	1851	60291	8120	208947	0.33761888807138	1.4016062327488	3.63784261444336e-45	0.158521069158196	1.17177661231194	1.66880545498574e-308	-0.0151815083134093	0.984933149822793	0.529708908068294	0.937642342906638	FALSE
I9_CVD	G6_PARKINSON	PGS002316	265	61877	586	216481	0.202250204757855	1.224154259017	0.00123456133202275	0.158784342276715	1.17208515020795	0	-0.0554630725740197	0.946046958104431	0.372351372676034	0.89868536558356	FALSE
I9_CVD	G6_DYSTON	PGS002316	89	62053	497	216570	0.173804577181985	1.18982302453077	0.101846820993363	0.158384161256437	1.17161619781587	1.6688053938804e-308	0.0978239621281905	1.10276863897617	0.358761844040388	0.893764989883378	FALSE
I9_CVD	G6_MS	PGS002316	183	61959	1263	215804	0.136486588460515	1.1462395048363	0.0657189518244446	0.158636142598321	1.17191146043634	0	-0.039969694883842	0.960818556429079	0.60853849090011	0.953320516944313	FALSE
I9_CVD	G6_OTHDEMYEL	PGS002316	61	62081	593	216474	-0.0603137690034091	0.941469083419076	0.640098532579074	0.158570495456376	1.1718345303235	0	-0.0498782427608598	0.951345250620421	0.685791500801171	0.965948276439339	FALSE
I9_CVD	G6_EPLEPSY	PGS002316	1017	61125	4023	213044	0.313499376995849	1.36820461036439	4.05001293323415e-23	0.159055804409281	1.17240337013275	1.66880539388042e-308	-0.0365079138725651	0.964150463702229	0.265283972459204	0.857703137781654	FALSE
I9_CVD	GE_MODE	PGS002316	96	62046	543	216524	0.342445913344024	1.40838817659538	0.000825137295796163	0.158469663701751	1.17171637814852	1.6688053938804e-308	0.0403390460307502	1.04116371678265	0.711035111622397	0.969553111120319	FALSE
I9_CVD	FE_MODE	PGS002316	341	61801	1804	215263	0.324997629515458	1.38402736516139	2.2388090138535e-09	0.158751976349908	1.17204721519967	1.6688053938804e-308	-0.0490390952984468	0.952143904620731	0.377996056975956	0.901032537765842	FALSE
I9_CVD	GE	PGS002316	131	62011	734	216333	0.391869230500479	1.47974419334185	7.77281533882462e-06	0.158482617382166	1.17173155628633	1.6688053938804e-308	0.0228555621665604	1.02311875181854	0.805581174590013	0.980966501837435	FALSE
I9_CVD	FE	PGS002316	398	61744	2103	214964	0.37010487130977	1.44788644844993	1.95331659952864e-13	0.158765789350211	1.17206340480002	1.6688053938804e-308	-0.0478038408159314	0.953320771362229	0.357966313631116	0.893502626791726	FALSE
I9_CVD	G6_MIGRAINE_NO_AURA	PGS002316	453	61689	3393	213674	0.413660888342836	1.51234418637401	4.68792156218712e-18	0.158256878432193	1.17146708068751	1.66880539388045e-308	0.0135233281311103	1.01361518192226	0.7828492611329	0.978396912981402	FALSE
I9_CVD	G6_MIGRAINE_WITH_AURA	PGS002316	445	61697	3283	213784	0.385266877987486	1.47000658149409	2.03919098843525e-15	0.15782431637433	1.17096045805713	1.66880539388236e-308	0.0850872980128567	1.08881211368353	0.0939046383023075	0.716032594478801	FALSE
I9_CVD	G6_SLEEPDISOTH	PGS002316	202	61940	929	216138	0.24991968848111	1.28392229879707	0.000404265284835004	0.158654482011026	1.17193295280135	1.6688053938804e-308	-0.039853111316938	0.960930578613381	0.568724619733094	0.946614318515616	FALSE
I9_CVD	G6_TRINEU	PGS002316	137	62005	408	216659	0.436301707500007	1.54697545844601	3.65478228800273e-07	0.158324276698111	1.1715460381981	1.6688053938804e-308	0.0681783933810775	1.07055627159791	0.4312433241	0.917410395061468	FALSE
I9_CVD	G6_BELLPA	PGS002316	219	61923	1079	215988	0.193008006179663	1.21289250411555	0.00441324481742403	0.158459384789619	1.17170433424073	1.6688053938804e-308	0.0233458162510135	1.02362046293841	0.748222441312467	0.974220888537908	FALSE
I9_CVD	G6_BRACHPLE	PGS002316	193	61949	1027	216040	0.374036024461869	1.45358951429369	2.44457832125388e-07	0.158523549727696	1.17177951898887	1.6688053938804e-308	-0.0348690460226448	0.965731874407299	0.620930331754666	0.95523943806949	FALSE
I9_CVD	G6_ROOTPLEXOTHUNS	PGS002316	316	61826	1444	215623	0.2562428320988	1.29206644505451	5.89367325815511e-06	0.158893251391809	1.17221280791589	0	-0.083040225625257	0.920314126264372	0.144199877529642	0.777008321722765	FALSE
I9_CVD	G6_CARPTU	PGS002316	1413	60729	6111	210956	0.225771934060003	1.25328979996504	1.00305857712093e-16	0.158660930863561	1.17194051044851	1.66880539398768e-308	-0.00688397069999314	0.993139669548941	0.801621392953215	0.980496260877762	FALSE
I9_CVD	G6_ULLNLE	PGS002316	315	61827	1037	216030	0.305742264156391	1.3576323509325	6.60541957450939e-08	0.158891617173247	1.17221089226553	0	-0.0948877863259036	0.909474984271917	0.0911502081358172	0.711868435047135	FALSE
I9_CVD	G6_SCIALE	PGS002316	283	61859	229	216838	0.170764543177083	1.18621141456642	0.0045652989745051	0.158636334432876	1.17191168524948	1.6688053938804e-308	-0.0251027403301772	0.975209713513248	0.68769661161258	0.966306037108035	FALSE
I9_CVD	G6_PLANTAR	PGS002316	132	62010	428	216639	0.180813623521054	1.19819184370466	0.0386186676728312	0.158449700925792	1.17169298767045	1.6688053938804e-308	0.0146291017773831	1.01473663079793	0.866102024972129	0.987807596380665	FALSE
I9_CVD	G6_POLYOTHUNS	PGS002316	238	61904	681	216386	0.213051890611089	1.23744886155525	0.00107129787876868	0.158444412554457	1.17168679133922	1.6688053938804e-308	0.0167443370117847	1.01688530915197	0.800793006992951	0.980373000581854	FALSE
I9_CVD	G6_CERCYST	PGS002316	71	62071	430	216637	0.519516762142776	1.68121502662259	1.38805114686947e-05	0.158441400362928	1.17168326199951	1.6688053938804e-308	0.0508326029545656	1.05214675228318	0.664513517518959	0.962683039201048	FALSE
I9_CVD	G6_POSTOPNEURO	PGS002316	136	62006	1053	216014	0.216045402497106	1.24115872942706	0.0119624852487245	0.158624664149907	1.1718980087883	0	-0.0519970872549877	0.949331631999839	0.526860816417993	0.93740909133536	FALSE
I9_CVD	G6_TIA	PGS002316	417	61725	1265	215802	0.28220817956678	1.32605474875714	1.15805637787995e-08	0.15872659629643	1.17201746895615	1.6688053938804e-308	-0.0444913384898046	0.956483884652661	0.365976587690755	0.895934173609089	FALSE
I9_CVD	H7_CONJUNCTIVITISATOPIC	PGS002316	74	62068	578	216489	0.470505512057855	1.60080321404219	5.33250194528376e-05	0.158520796228259	1.17177629249906	0	0.00619136878953487	1.00621057493025	0.95976524541925	0.996555913247878	FALSE
I9_CVD	H7_CATARACTSENILE	PGS002316	2079	60063	5147	211920	0.0740641007693283	1.07687583185317	0.0018218153389128	0.16087833145116	1.17454205529259	1.6688053938804e-308	-0.068978571971443	0.933346679643231	0.00251472616674334	0.2245742265534	FALSE
I9_CVD	H7_CATARACTOTHER	PGS002316	770	61372	2112	214955	0.0893651291795282	1.09347984484279	0.0154728747167205	0.159587380879754	1.17302675785266	0	-0.0891832125146604	0.914677977769685	0.0157015507439643	0.466032432875414	FALSE
I9_CVD	H7_HORDEOLUM	PGS002316	72	62070	496	216571	0.199636637977351	1.22095902740583	0.0906003088711407	0.158513802211819	1.17176809710507	0	0.00929708373320413	1.00934043586148	0.935583455638116	0.994776025635864	FALSE
I9_CVD	H7_CHALAZION	PGS002316	234	61908	1398	215669	0.167329369723473	1.18214356349194	0.0107091690061276	0.158663012502619	1.17194295000819	1.6688053938804e-308	-0.0482452368472726	0.952900072211453	0.481428794255368	0.928361820844225	FALSE
I9_CVD	H7_EYELIDINFLAMMATION	PGS002316	157	61985	886	216181	0.190006106664615	1.20925698216153	0.0176821934929063	0.158328905745851	1.17155146135319	1.6688053938804e-308	0.0726248233315089	1.07532702361479	0.372327471098657	0.89868536558356	FALSE
I9_CVD	H7_BLEPHAROCHALASIS	PGS002316	404	61738	1479	215588	0.0419091556741813	1.04279974200815	0.403778054852307	0.158487831319737	1.17173766563744	1.66880539388041e-308	0.00243112012826067	1.00243407769705	0.962022308186685	0.996702347247745	FALSE
I9_CVD	H7_PTOSIS	PGS002316	138	62004	476	216591	0.186970441836153	1.20559164944776	0.0293958440563975	0.158636651441385	1.17191205675551	0	-0.0621615574767957	0.939731053948611	0.491174015990367	0.930705906030423	FALSE
I9_CVD	H7_LACRIGLAND	PGS002316	426	61716	2560	214507	0.216588946454712	1.24183353713208	9.50148490264354e-06	0.158263266791594	1.17147456446415	1.66880539388043e-308	0.0288209782047624	1.02924032153109	0.570837686841102	0.946806032257111	FALSE
I9_CVD	H7_STENOLACRI	PGS002316	159	61983	814	216253	-0.00299248146249097	0.997011991547249	0.970064826753281	0.158281765284672	1.17149623517871	1.6688053938804e-308	0.0977259566157357	1.10266056686651	0.238828016696765	0.842112403790599	FALSE
I9_CVD	H7_CONJUNCTIVITISACUNONATOPIC	PGS002316	466	61676	3845	213222	0.0929571864180034	1.0974147500059	0.0460705107850394	0.158799618798512	1.17210305572906	1.6688053938804e-308	-0.0367051565860753	0.963960310802289	0.429429500934097	0.916933940023159	FALSE
I9_CVD	H7_EPISCLERITIS	PGS002316	80	62062	502	216565	0.1019280326059	1.10730377909287	0.37049704457872	0.158454270011988	1.17169834124894	1.6688053938804e-308	0.0435977257801603	1.04456206996745	0.727019424143945	0.971352076733667	FALSE
I9_CVD	H7_CORNULCER	PGS002316	319	61823	1984	215083	0.215795550750462	1.24084866248764	0.000130351985541394	0.158320605787244	1.17154173756491	1.66880539388041e-308	0.026851517262642	1.02721526770455	0.64654583317012	0.959600949389975	FALSE
I9_CVD	H7_KERATITISOTH	PGS002316	214	61928	1278	215789	0.209902766546241	1.23355811100977	0.00218906505638089	0.158472337190769	1.17171951072358	1.6688053938804e-308	0.0156114299739064	1.0157339249573	0.824506516641665	0.983133956986312	FALSE
I9_CVD	H7_IRIDOACUTE	PGS002316	414	61728	2259	214808	0.102483813570275	1.10791936850567	0.0380103672039392	0.158788327589518	1.17208982134321	1.6688053938804e-308	-0.049518986147969	0.951687089093038	0.346174424133215	0.889961859156945	FALSE
I9_CVD	H7_IRIDOCHRONIC	PGS002316	89	62053	516	216551	0.0811584537695984	1.08454273283666	0.444367645304077	0.15855792697719	1.17181980223815	0	-0.0317252883042721	0.968772678712939	0.771070727214217	0.976796703100461	FALSE
I9_CVD	H7_RETINALDETACHBREAK	PGS002316	256	61886	826	216241	0.084944089587664	1.0886561977799	0.183432028428029	0.158985619091041	1.17232108751666	0	-0.125882605617068	0.881718349489537	0.0609356656984685	0.658534703988679	FALSE
I9_CVD	H7_RETINALBREAK	PGS002316	236	61906	1187	215880	-0.0131481744599319	0.986937885197186	0.840984246863477	0.158615742352548	1.17188755339838	1.6688053938804e-308	-0.0252191469901883	0.975096199214726	0.707978370625726	0.969519613162702	FALSE
I9_CVD	H7_GLAUCSUSP	PGS002316	586	61556	2126	214941	0.109527002621485	1.11575019870867	0.00896193095714528	0.158562050762931	1.17182463458191	1.66880539388042e-308	-0.00406541323575931	0.995942839369425	0.923137572528892	0.993524966532624	FALSE
I9_CVD	H7_GLAUCOMA_POAG	PGS002316	452	61690	1053	216014	0.0829906297518928	1.08653162742961	0.0854285494858231	0.159242980712547	1.17262283680035	0	-0.105251979097683	0.900097688205404	0.0308587803169518	0.55964164088008	FALSE
I9_CVD	H7_VITROTH	PGS002316	546	61596	2219	214848	0.063539500977173	1.06560157727371	0.148466841596293	0.159677049867998	1.17313194669124	0	-0.13397182698886	0.87461470478606	0.00225116427040724	0.210588200616584	FALSE
I9_CVD	H7_OPTNEURITIS	PGS002316	100	62042	645	216422	0.155533086297262	1.16828058950667	0.120299123468875	0.158471215052359	1.17171819589285	1.6688053938804e-308	0.0367356023150129	1.03741869347308	0.713263981358961	0.969600565649545	FALSE
I9_CVD	H7_CONVERSTRAB	PGS002316	177	61965	1148	215919	0.129851938506546	1.1386597791756	0.0893931907105179	0.158280768292584	1.17149506720681	1.6688053938804e-308	0.0718569605436767	1.07450163694102	0.335773387458954	0.885719691654584	FALSE
I9_CVD	H7_DIVERGSTRAB	PGS002316	290	61852	1255	215812	0.122865072983599	1.13073184438026	0.0370680108997803	0.158333452295358	1.17155678788202	1.66880539388041e-308	0.0398411740367173	1.04064547954547	0.493171713912197	0.930778689944762	FALSE
I9_CVD	H7_INTERHETEROTRO	PGS002316	86	62056	1146	215921	0.0301728363929479	1.03063264939023	0.779919708187241	0.158702600106345	1.17198934533962	0	-0.134618560616893	0.874049244915568	0.219869575942793	0.830618369763049	FALSE
I9_CVD	H7_HETEROPHORIA	PGS002316	164	61978	1217	215850	0.178685128343632	1.19564421041813	0.0228619408282818	0.158252180912046	1.17146157771022	1.6688053938804e-308	0.101103169203476	1.10639078133112	0.186307889581382	0.811996608223656	FALSE
I9_CVD	H7_HYPERMETRO	PGS002316	87	62055	870	216197	0.198847262205589	1.21999561222961	0.064391379849021	0.158635967769909	1.17191125555294	0	-0.0971020578420252	0.907463387652071	0.357245063865814	0.893229048803948	FALSE
I9_CVD	H7_MYOPIA	PGS002316	230	61912	1846	215221	0.314272787523756	1.36926320352515	2.08521275948839e-06	0.158629666726345	1.17190387131233	1.6688053938804e-308	-0.042083960863429	0.958789276417438	0.523119709078249	0.936322179581737	FALSE
I9_CVD	H7_ASTIGMATISM	PGS002316	72	62070	743	216324	0.234164634189743	1.26385254842099	0.0481778618779169	0.158463293815008	1.17170891447167	1.6688053938804e-308	0.0392403703743687	1.04002044371086	0.729709698005707	0.971861644061172	FALSE
I9_CVD	H7_AMBLYANOPSIA	PGS002316	59	62083	666	216401	0.0154479583857133	1.01556789489037	0.905626981008968	0.158532505083377	1.17179001273823	0	-0.014533291416593	0.9855718071046	0.921570136256829	0.993272111304929	FALSE
I9_CVD	H7_VISUDISTURBSUB	PGS002316	289	61853	1810	215257	0.287464358356945	1.33304307947088	1.21551101917115e-06	0.158718956398701	1.17200851489676	1.6688053938804e-308	-0.0454291251394618	0.95558732729049	0.460970403752893	0.923752923849484	FALSE
I9_CVD	H7_DIPLOPIA	PGS002316	159	61983	896	216171	0.299455990442149	1.34912467118964	0.000165414763861997	0.15854660698184	1.17180653731852	1.6688053938804e-308	-0.0209664797463491	0.979251788787667	0.781921767424352	0.978256497102834	FALSE
I9_CVD	H7_VISDISTNAS	PGS002316	78	62064	493	216574	0.30418018966238	1.3555132835663	0.00737203356860513	0.1586106862948	1.17188162828222	0	-0.0915341815082982	0.912530123962912	0.436442581339845	0.918477127283745	FALSE
I9_CVD	H7_OCUPAIN	PGS002316	88	62054	660	216407	0.317541447769122	1.37374618239998	0.00329291980296136	0.158431983854219	1.17167222888582	1.6688053938804e-308	0.038403469997887	1.03915041432471	0.73586858961296	0.972847126559505	FALSE
I9_CVD	H8_NONSUPPNAS	PGS002316	501	61641	6962	210105	0.206946946361285	1.22991731846074	5.25530960319645e-06	0.158721901734533	1.17201196686052	1.6688053938804e-308	-0.0246652111958168	0.975636489531684	0.586095980344739	0.949226492755454	FALSE
I9_CVD	H8_EXT_INFNAS	PGS002316	86	62056	513	216554	0.175625343710563	1.19199138791146	0.1038443377315	0.158579923692293	1.17184557870799	0	-0.0550961388447413	0.946394158338683	0.624992314280198	0.956052661884056	FALSE
I9_CVD	H8_EXT_OTH	PGS002316	94	62048	495	216572	0.328671317582902	1.3891212008306	0.00146711772663927	0.158521557663988	1.17177718473174	1.6688053938804e-308	-0.0203185918285553	0.979886439759248	0.846222462008785	0.985743427063376	FALSE
I9_CVD	H8_EXT_NAS	PGS002316	188	61954	1045	216022	0.362938653163773	1.43754766753477	8.07178013706683e-07	0.159036623749322	1.17238088287804	0	-0.175885632667164	0.83871389932382	0.012790862492451	0.437870655916288	FALSE
I9_CVD	H8_SUP_ACUTE	PGS002316	748	61394	8003	209064	0.239388326023365	1.27047179806564	1.69054743818882e-10	0.158467897034626	1.17171430811755	1.66880539388068e-308	-0.0022279241058403	0.997774555874992	0.952429702977003	0.995891688755064	FALSE
I9_CVD	H8_CHRON_SUPOTITIS	PGS002316	275	61867	1023	216044	0.0946969175376902	1.09932561831426	0.11727353759939	0.158647982322229	1.17192533562662	1.6688053938804e-308	-0.0346131179365003	0.965979063947669	0.581185679539072	0.948540995533101	FALSE
I9_CVD	H8_OTIMEDNAS	PGS002316	203	61939	2676	214391	0.208542252996265	1.23188097962374	0.00306369345571399	0.158598545264937	1.17186740051874	1.6688053938804e-308	-0.0175756915631738	0.98257785999614	0.809017827459812	0.981396694515497	FALSE
I9_CVD	H8_EUSTSALP	PGS002316	221	61921	1651	215416	0.156568629321158	1.16949102093983	0.0210299961542315	0.158659278205433	1.1719385736331	1.6688053938804e-308	-0.0455902309420781	0.955433389027663	0.495157346817217	0.931248329949036	FALSE
I9_CVD	H8_CHOLEASTOMA	PGS002316	175	61967	464	216603	0.0747705146497891	1.0776368206432	0.323807122300643	0.158258584637662	1.17146907945275	1.6688053938804e-308	0.0926985495894604	1.09713095483689	0.235429589624274	0.840311234718681	FALSE
I9_CVD	H8_PERFORATION	PGS002316	175	61967	1146	215921	0.0147098098771636	1.01481853156816	0.846381622644769	0.158066596015784	1.17124419230719	1.66880539388041e-308	0.176253543904579	1.19274043238292	0.0267715950398445	0.538101395086311	FALSE
I9_CVD	H8_OTOSCLE	PGS002316	267	61875	798	216269	-0.0252155563410501	0.975099700449339	0.682594323179821	0.158341562926581	1.17156628998561	1.66880539388041e-308	0.041065274156082	1.041920113782	0.516645706015387	0.934883216753647	FALSE
I9_CVD	H8_MENIERE	PGS002316	203	61939	680	216387	0.0949417634070339	1.09959481660567	0.179198899002392	0.158588001212081	1.17185504435207	1.6688053938804e-308	-0.019043189866421	0.981136986152331	0.78572093071467	0.978716333592008	FALSE
I9_CVD	H8_BPV	PGS002316	329	61813	1706	215361	0.153379790075769	1.16576764185896	0.00569926766410477	0.158559292275731	1.17182140212311	1.6688053938804e-308	-0.0149328292498574	0.985178112533438	0.788356099323679	0.978894402168492	FALSE
I9_CVD	H8_VESTIBNEUR	PGS002316	141	62001	622	216445	0.149804728988646	1.16160739233005	0.0790514872858499	0.158274543730343	1.17148777518555	1.6688053938804e-308	0.10424458862609	1.10987188375921	0.249450647757383	0.849040682813218	FALSE
I9_CVD	H8_PERIPHVERTIGO	PGS002316	124	62018	576	216491	0.100042541437894	1.10521793463569	0.271596405654474	0.15882318396504	1.17213067685821	0	-0.148396189709958	0.862089496286125	0.0960003883778578	0.720777433521381	FALSE
I9_CVD	H8_HL_CON_NAS	PGS002316	140	62002	904	216163	0.047824731857066	1.04898678524585	0.572658024940147	0.158769074994709	1.17206725579003	0	-0.108493011294695	0.897185164957783	0.198223771937266	0.819825128098971	FALSE
I9_CVD	H8_HL_SEN_NAS	PGS002316	1486	60656	6027	211040	0.0198115489587972	1.02000910013646	0.461147176080533	0.159064705475895	1.17241380581969	1.66880539388618e-308	-0.0224310557868125	0.977818649806906	0.402618390908145	0.909147345866132	FALSE
I9_CVD	H8_HL_MIX_NAS	PGS002316	187	61955	851	216216	-0.0374200668897707	0.963271411923538	0.61020225976507	0.158365488562197	1.17159432078909	1.6688053938804e-308	0.0454076438081891	1.04645435361185	0.520545930972591	0.935944961111552	FALSE
I9_CVD	H8_HL_IDIOP	PGS002316	170	61972	691	216376	0.158180615205924	1.17137774423505	0.0396478125362675	0.158241590945086	1.17144917203651	1.6688053938804e-308	0.116899165088456	1.12400608492193	0.147231971212285	0.780612172796926	FALSE
I9_CVD	H8_HL_NAS	PGS002316	118	62024	474	216593	0.0195035436332914	1.01969498027934	0.832481865773148	0.158703364559512	1.17199024127093	0	-0.0919967081993821	0.912108152018327	0.313100662995475	0.877570126922565	FALSE
I9_CVD	H8_OTALGIA	PGS002316	92	62050	725	216342	0.278640615705721	1.32133239242025	0.00761573727895359	0.158515018773925	1.1717695226346	1.6688053938804e-308	0.00283834097016159	1.00284237287363	0.978554484854226	0.998254643748571	FALSE
I9_CVD	H8_TINNITUS	PGS002316	383	61759	2015	215052	0.0629346885224946	1.06495728302629	0.220772509201356	0.158560723850786	1.1718230796746	1.6688053938804e-308	-0.00958358810395397	0.990462188126295	0.855419366899329	0.986643487570727	FALSE
I9_CVD	I9_TIA	PGS002316	417	61725	1265	215802	0.28220817956678	1.32605474875714	1.15805637787995e-08	0.15872659629643	1.17201746895615	1.6688053938804e-308	-0.0444913384898046	0.956483884652661	0.365976587690755	0.895934173609089	FALSE
I9_CVD	J10_ASTHMA	PGS002316	2930	59212	15775	201292	0.244288406422022	1.27671248947824	1.18696052004944e-37	0.15824907768175	1.1714579424008	2.19863940440508e-308	0.000838267225301972	1.00083861866947	0.964787553425492	0.997124629735269	FALSE
I9_CVD	J10_ASTHMA_MAIN	PGS002316	2569	59573	14078	202989	0.234291846564754	1.26401333633223	6.11788287896711e-31	0.158326306174897	1.171548415826	1.67197743957949e-308	0.000257905132035809	1.00025793839242	0.989838386733166	0.999140895308213	FALSE
I9_CVD	J10_NASALPOLYP	PGS002316	537	61605	2082	214985	0.12775012594972	1.13626904307347	0.00331329055662602	0.158698484864098	1.17198452232947	1.6688053938804e-308	-0.0231195880160932	0.977145621879421	0.602571754109729	0.952330682653451	FALSE
I9_CVD	J10_CHRONSINUSITIS	PGS002316	1516	60626	6472	210595	0.27237957427797	1.31308532014293	1.62693374274564e-25	0.159306889111338	1.17269777964295	1.6688053938817e-308	-0.0405543378298646	0.960256984813093	0.121778126863727	0.7543632676682	FALSE
I9_CVD	J10_SINUSITIS	PGS002316	1740	60402	9624	207443	0.24623805141724	1.27920405363725	1.22213690861815e-23	0.156982421685297	1.16997504753057	1.68601824118625e-308	0.0470234561775085	1.04814659430389	0.059723781198318	0.656759047397633	FALSE
I9_CVD	J10_PHARYNGITIS	PGS002316	340	61802	2873	214194	0.112806332106068	1.11941511718596	0.0385465900433483	0.158702379612444	1.17198908692314	1.6688053938804e-308	-0.0365412542741926	0.9641183190744	0.518133122102401	0.93518927772062	FALSE
I9_CVD	J10_TONSILLITIS	PGS002316	1291	60851	9138	207929	0.114368468965518	1.12116516335147	6.38378270690505e-05	0.157591874467009	1.17068830940546	1.66880619459318e-308	0.038540973990109	1.03929331147944	0.171522611751028	0.802777332481093	FALSE
I9_CVD	J10_BRONCHITIS	PGS002316	691	61451	3916	213151	0.433718207599235	1.5429840056816	1.73370165608149e-29	0.158208615023458	1.17141054305733	1.66880539388182e-308	0.0116962486893048	1.01176491726644	0.761999387742058	0.976135992595446	FALSE
I9_CVD	J10_BRONCHIOLITIS	PGS002316	79	62063	1894	215173	0.397047498683423	1.48742657917762	0.000464797980819029	0.158658542810052	1.1719377117952	0	-0.0911133199212342	0.912914253666175	0.417514994111967	0.913630861595784	FALSE
I9_CVD	J10_ACUTELOWERNAS	PGS002316	417	61725	1826	215241	0.225352457782789	1.25276418487472	5.55381311960642e-06	0.158349596271667	1.17157570161972	1.66880539388042e-308	0.0074319209708945	1.00745960623796	0.881420631557452	0.988916772953019	FALSE
I9_CVD	J10_ACUTEUPPERINFEC	PGS002316	2772	59370	18356	198711	0.172022343188678	1.18770437002028	3.65457025657312e-18	0.159374270624354	1.17277680045589	1.66880760838141e-308	-0.0225480561830563	0.977704251329888	0.254867850286464	0.851606378006569	FALSE
I9_CVD	J10_PNEUMONAS	PGS002316	2247	59895	10742	206325	0.263324097178938	1.30124838154776	3.69087084133042e-34	0.159061214574072	1.17240971304534	1.6688054241465e-308	-0.0154105959374911	0.984707539670854	0.485380463170467	0.929530477589809	FALSE
I9_CVD	J10_COPDNAS	PGS002316	730	61412	1406	215661	0.44647553823109	1.56279445837152	9.83041214036386e-33	0.158584039148775	1.1718504013974	1.66880539388046e-308	-0.0356921308152554	0.964937322224502	0.357356196522563	0.89326704015965	FALSE
I9_CVD	J10_OTHERINSTPULM	PGS002316	215	61927	527	216540	0.39691060883459	1.48722297951373	9.88944035891259e-09	0.158624956590819	1.17189835149927	1.6688053938804e-308	-0.0140176845947069	0.986080105681648	0.84997601552921	0.986067116210416	FALSE
I9_CVD	J10_COLD	PGS002316	545	61597	2384	214683	0.0962047810749174	1.10098450170023	0.0261203057827605	0.1587061254874	1.17199347705594	1.66880539388041e-308	-0.0250575290719598	0.97525380496813	0.570948871051778	0.946817875897571	FALSE
I9_CVD	J10_LARYNGITIS	PGS002316	331	61811	3392	213675	0.24269015425811	1.27467361073443	1.17215617820199e-05	0.15875355600156	1.17204906662746	1.6688053938804e-308	-0.0306797609745692	0.969786086705364	0.573781382501086	0.947245599490224	FALSE
I9_CVD	J10_INFLUENZA	PGS002316	460	61682	2463	214604	0.208468296788104	1.2317898777464	8.7610344698387e-06	0.158502954055141	1.17175538565011	1.66880539388041e-308	-0.00493085675984487	0.995081279958015	0.918141733001514	0.99287429277755	FALSE
I9_CVD	J10_VIRALPNEUMO	PGS002316	182	61960	1074	215993	0.409062451038811	1.50540573170176	3.75963609499377e-08	0.158592085538349	1.17185983060019	1.6688053938804e-308	-0.0395974938008701	0.961176240697428	0.606164739526057	0.952961111249104	FALSE
I9_CVD	J10_PNEUMOBACTEROTH	PGS002316	636	61506	3007	214060	0.354925117551906	1.42607386238113	6.6415869876442e-19	0.158626044328874	1.1718996262184	1.66880539388042e-308	-0.0153112297360996	0.984805391180038	0.701515051168459	0.968838384726124	FALSE
I9_CVD	J10_VASOALLERRHIN	PGS002316	1062	61080	7995	209072	0.142723077045249	1.15341035163391	4.42358297514594e-06	0.15876432185647	1.17206168480558	1.66880539388108e-308	-0.0192718470846227	0.980912667745392	0.54111615499227	0.940627882150184	FALSE
I9_CVD	J10_CHRONRHINITIS	PGS002316	651	61491	3943	213124	0.239597236225283	1.27073724031134	1.40449197945754e-09	0.158632576050332	1.17190728076533	1.66880539388042e-308	-0.0170559591467069	0.983088670292519	0.669506082744591	0.963428672564302	FALSE
I9_CVD	J10_SEPTDEV	PGS002316	1231	60911	4249	212818	0.128297121388699	1.13689074707661	8.94178631517386e-06	0.158433253015977	1.17167371592835	1.66880539404755e-308	0.00408449656597953	1.0040928494907	0.887186609368539	0.989432711547617	FALSE
I9_CVD	J10_CHRONTONSADEN	PGS002316	4566	57576	30548	186519	0.14999382078171	1.16182706352306	1.37594317160934e-21	0.160194330668666	1.17373894230396	2.56621985921247e-307	-0.02437045092687	0.975924110793311	0.117650647416034	0.749214773515134	FALSE
I9_CVD	J10_PERITONSABSC	PGS002316	718	61424	4519	212548	0.0923465404611517	1.09674482269084	0.0140966638149151	0.158763357602306	1.17206055464076	1.66880539388042e-308	-0.0233642434864099	0.976906587099507	0.53200220499743	0.938194090548672	FALSE
I9_CVD	J10_CHRONLARYNGITIS	PGS002316	332	61810	1087	215980	0.267265573281243	1.30638734183847	1.65911413480376e-06	0.158895379279686	1.17221530225597	0	-0.069804496233055	0.932576124230026	0.239497240459931	0.842380218753969	FALSE
I9_CVD	J10_VOCALLARYNX	PGS002316	1444	60698	7176	209891	0.200739980021324	1.22230690628372	6.2867383463364e-14	0.157798532189063	1.17093026618498	1.66880568727775e-308	0.0329907979616399	1.03354102851336	0.228567590708586	0.835955268721973	FALSE
I9_CVD	J10_BRONCH	PGS002316	343	61799	947	216120	0.256936510989064	1.29296303520914	2.17168690157327e-06	0.158358012301547	1.17158556167732	1.66880539388041e-308	0.013635204019019	1.01372858736429	0.808172144441054	0.981323286675403	FALSE
I9_CVD	J10_PLEUREFFUSION	PGS002316	176	61966	395	216672	0.461440260372935	1.5863571077338	1.1027829647909e-09	0.158611550698815	1.17188264126184	1.6688053938804e-308	-0.0619528440937286	0.93992720886542	0.417291242780073	0.913559531784805	FALSE
I9_CVD	J10_PNEUMOTHORAX	PGS002316	166	61976	519	216548	0.143829580535326	1.15468731056296	0.0645291716987153	0.158483838307942	1.17173298688446	1.6688053938804e-308	0.000805567077707889	1.00080589163401	0.991926783301517	0.999247072542134	FALSE
I9_CVD	J10_RESPDISOTH	PGS002316	314	61828	624	216443	0.247551435105123	1.28088524315655	1.33746309702656e-05	0.158601719309762	1.1718711200843	1.6688053938804e-308	-0.0243840829275763	0.975910807085821	0.684152658592791	0.965612826594653	FALSE
I9_CVD	K11_REFLUX	PGS002316	1480	60662	6284	210783	0.326080396356168	1.38552675569771	1.2346861885497e-34	0.158371474810003	1.17160133426402	1.66880539750981e-308	0.00381068054436367	1.00381795041893	0.886228794598503	0.989376234795609	FALSE
I9_CVD	K11_CROHN	PGS002316	250	61892	1919	215148	0.19888519111503	1.22004188621026	0.00175889945878471	0.158500325776139	1.17175230595408	1.6688053938804e-308	-0.00488045096208369	0.995131439087913	0.939970434242809	0.994905976022526	FALSE
I9_CVD	K11_ULCER	PGS002316	615	61527	3780	213287	0.1909593029922	1.21041019100593	2.56215174957933e-06	0.158427963522125	1.17166751838382	1.66880539388046e-308	0.00874681854827912	1.00878518374185	0.834800080139706	0.984525056058501	FALSE
I9_CVD	K11_OTHENTERCOL	PGS002316	484	61658	2715	214352	0.310224692311577	1.36373149969269	1.1591848869066e-11	0.158988539833599	1.17232451156975	1.6688053938804e-308	-0.0710136963976623	0.931449134542477	0.121344549458204	0.754127181111603	FALSE
I9_CVD	K11_TOOTH_DEV	PGS002316	84	62058	976	216091	-0.0392128809262873	0.961545992555448	0.72452704588645	0.15902119488028	1.17236279450647	0	-0.369001180148199	0.691424594466337	0.00100873185829991	0.137508684489339	FALSE
I9_CVD	K11_CARIES_DENTIN	PGS002316	300	61842	1875	215192	0.388028239291202	1.4740714104322	2.26778989934453e-11	0.158357942846398	1.17158548030467	1.66880539388041e-308	0.0299882545981371	1.03044243092199	0.609772133758146	0.953502000490635	FALSE
I9_CVD	K11_CARIES_1	PGS002316	7332	54810	74488	142579	0.160338733523632	1.17390844579632	2.32960586531521e-32	0.155881861429217	1.16868812778891	5.13558034285518e-277	0.0192408606084403	1.0194271588951	0.125442536522316	0.757503664651944	FALSE
I9_CVD	K11_CARIES_2	PGS002316	776	61366	11913	205154	0.135131545513342	1.14468735293324	0.000219877772958763	0.158315073148376	1.17153525586548	1.66880539388252e-308	0.015234573764323	1.01535121143891	0.671347295485226	0.96364221173769	FALSE
I9_CVD	K11_CARIES_3	PGS002316	6889	55253	68620	148447	0.164686769946263	1.17902375519234	1.03212567080461e-32	0.155576526877797	1.16833134139604	3.07291633765104e-278	0.0236908950731621	1.02397375363516	0.0664261526683141	0.670857405030981	FALSE
I9_CVD	K11_PULPITIS_1	PGS002316	4084	58058	31166	185901	0.230065388856211	1.25868231103531	3.23584981836851e-42	0.155037943621501	1.1677022671174	1.87462359592692e-290	0.0466233305407253	1.04772728787362	0.00440042875254319	0.293723629670789	FALSE
I9_CVD	K11_PULPITIS_3	PGS002316	175	61967	4160	212907	0.470207364345006	1.60032600936748	6.1142107978202e-09	0.158123609157937	1.17131097052243	1.66880539388041e-308	0.15165442893101	1.16375800583836	0.0517619577065241	0.640943573357481	FALSE
I9_CVD	K11_PULPITIS_4	PGS002316	4085	58057	31205	185862	0.22926056880642	1.25766970581223	6.08122136017008e-42	0.155044551441292	1.16770998310905	1.79583325186599e-290	0.0464960939412444	1.04759398709688	0.00450439152432112	0.295643723540005	FALSE
I9_CVD	K11_DEPOSITS	PGS002316	69	62073	510	216557	0.346715796812873	1.41441468708087	0.00401718565718272	0.158478646362648	1.17172690332669	1.6688053938804e-308	0.0440486224758317	1.045033165753	0.717489165547355	0.97002246622401	FALSE
I9_CVD	K11_PARODON_PERIAPIC_CHRONIC	PGS002316	238	61904	1341	215726	0.212590159031718	1.23687762422732	0.0010996432078586	0.158218245207026	1.17142182401022	1.66880539388041e-308	0.0775980545044173	1.08068819360874	0.239572067171864	0.84255911118114	FALSE
I9_CVD	K11_PARODON	PGS002316	1248	60894	7022	210045	0.185526701252233	1.20385234371107	1.76304899017804e-10	0.156660901219394	1.16959893707504	1.67060092917527e-308	0.0844199503441935	1.08808573985675	0.00328234552825075	0.256846543578965	FALSE
I9_CVD	K11_PARODON_OPER	PGS002316	1250	60892	7028	210039	0.18600321691914	1.20442613491288	1.53538239042583e-10	0.156655080805524	1.16959212954498	1.67073244826551e-308	0.084556593820611	1.08823442983341	0.00321564687641214	0.254635390050211	FALSE
I9_CVD	K11_DENTOFACIAL_ANOMALIES	PGS002316	614	61528	4446	212621	0.253545873139683	1.28858648963753	4.80155761179367e-10	0.159136249323689	1.17249768781515	1.6688053938804e-308	-0.0684266104268618	0.93386199332174	0.0993906890886449	0.725484631597726	FALSE
I9_CVD	K11_MISS_TEETH_ACCID_EXTR_PAROD	PGS002316	136	62006	647	216420	0.159502544027275	1.17292724617584	0.0669945597510879	0.158749690902503	1.17204453655047	0	-0.106272285611435	0.899179781024083	0.232034883551345	0.838511513094176	FALSE
I9_CVD	K11_JAWS	PGS002316	141	62001	636	216431	0.207257743650666	1.23029963283754	0.0143699032084062	0.158390204663007	1.17162327839029	1.6688053938804e-308	0.0386676186682591	1.03942494078128	0.635579024979355	0.958013421750168	FALSE
I9_CVD	K11_SALIVARY	PGS002316	424	61718	2083	214984	0.195495155176506	1.2159129030245	6.2146270720864e-05	0.158055864160499	1.17123162275147	1.66880539388069e-308	0.0761086751217495	1.07907983691805	0.114051860529061	0.74505302124042	FALSE
I9_CVD	K11_STOMATITIS	PGS002316	143	61999	927	216140	0.234892074965699	1.26477226077708	0.0050602237219831	0.158723471035149	1.17201380610106	0	-0.0935775178625081	0.910667421698034	0.249410291254829	0.849040682813218	FALSE
I9_CVD	K11_APHTA_RECUR_INCLAVO	PGS002316	147	61995	1118	215949	0.264357061205321	1.30259321877995	0.00142109843516204	0.158657123722559	1.17193604871423	0	-0.0535936041239932	0.947817217251087	0.508904802694843	0.933715173662063	FALSE
I9_CVD	K11_LIP_ORAL_MUCOSA	PGS002316	263	61879	1242	215825	0.152221006477658	1.16441755181853	0.0145743253449851	0.158356372223551	1.17158364018719	1.66880539388041e-308	0.0167413835565808	1.0168823058312	0.786179995414949	0.978716333592008	FALSE
I9_CVD	K11_ORAL_LEUCOPLAC_RELAT_INCLAVO	PGS002316	136	62006	542	216525	0.223314531396382	1.25021374337512	0.00996355975463929	0.158369408894014	1.17159891383659	1.6688053938804e-308	0.0296158819446665	1.03005879377217	0.715596784575999	0.969718356296951	FALSE
I9_CVD	K11_TONGUE	PGS002316	116	62026	493	216574	0.254417265539015	1.2897098434804	0.00636343765011993	0.158574490458983	1.17183921181486	0	-0.0255962687411643	0.974728538559481	0.789166055636867	0.978937934628531	FALSE
I9_CVD	K11_OTHDISOES	PGS002316	230	61912	524	216543	0.300336562992751	1.35031319655704	5.61843798721273e-06	0.158231863392698	1.17143777675874	1.66880539388041e-308	0.0742147521260158	1.07703807687913	0.293147926457108	0.870584841349596	FALSE
I9_CVD	K11_GULC	PGS002316	294	61848	650	216417	0.382194555839857	1.46549717843314	7.24175869261464e-11	0.158616522494656	1.17188846763756	1.6688053938804e-308	-0.039643506640639	0.961132015266552	0.4948856995749	0.931164874486885	FALSE
I9_CVD	K11_DULC	PGS002316	304	61838	409	216658	0.322882868669274	1.38110357093193	2.23929079984716e-08	0.15872394670307	1.17201436359056	1.6688053938804e-308	-0.0693932164385437	0.932959752830704	0.25028837431125	0.849227893376237	FALSE
I9_CVD	K11_ACUTGASTR	PGS002316	149	61993	464	216603	0.272511722551497	1.3132588535668	0.000917800008387237	0.15851692327719	1.17177175427561	1.6688053938804e-308	-0.0284897802708869	0.971912226775061	0.729651714838944	0.971861644061172	FALSE
I9_CVD	K11_CHRONGASTR	PGS002316	529	61613	1465	215602	0.290841085459244	1.33755201059648	3.19636230121514e-11	0.158195493721178	1.17139517272634	1.66880539388054e-308	0.0318397344221722	1.03235204154994	0.497516747820373	0.93155153098415	FALSE
I9_CVD	K11_OTHGASTR	PGS002316	445	61697	1384	215683	0.251214768682085	1.28558615832904	1.34186994210689e-07	0.158446693075812	1.17168946339902	1.66880539388041e-308	-0.00388750667448871	0.9961200398973	0.936180628894399	0.994879769233817	FALSE
I9_CVD	K11_FUNCDYSP	PGS002316	451	61691	2318	214749	0.271554662851391	1.31200258769885	1.02317869247445e-08	0.158550178516842	1.17181072247406	1.66880539388041e-308	8.34980053643238e-05	1.00008350149142	0.998589479833459	0.999891678931414	FALSE
I9_CVD	K11_APPENDACUT	PGS002316	3133	59009	14242	202825	0.0627950567200476	1.0648085915026	0.000632942433788617	0.15778689664297	1.17091664185116	1.09341813218128e-305	0.0126576107067174	1.01273805732345	0.495715332039916	0.931341882681992	FALSE
I9_CVD	K11_APPENDOTH	PGS002316	311	61831	1119	215948	0.0670885776593192	1.06939019806015	0.23868443950196	0.158329703958594	1.17155239650087	1.66880539388041e-308	0.0326409736599994	1.03317953397831	0.560671216903508	0.944941751698616	FALSE
I9_CVD	K11_HERING	PGS002316	3442	58700	9381	207686	0.00974328287899132	1.00979090319336	0.587651521797796	0.158353013628955	1.17157970531932	4.46234103779281e-307	0.00333972431625173	1.00334530740911	0.85394031526146	0.98648463618364	FALSE
I9_CVD	K11_UMBHER	PGS002316	554	61588	2312	214755	0.331184322041845	1.39261645856199	1.07003987108295e-14	0.158542381923555	1.17180158637806	1.66880539388042e-308	0.00394450789798198	1.00395229770822	0.92619314533591	0.99389290603575	FALSE
I9_CVD	K11_VENTHER	PGS002316	480	61662	1414	215653	0.325670524243896	1.38495898328473	1.87923700880454e-12	0.159058210301587	1.17240619081239	0	-0.0719465995544733	0.930580587902397	0.125359153410469	0.757422979037074	FALSE
I9_CVD	K11_DIAHER	PGS002316	585	61557	2085	214982	0.280174731782532	1.32336102536761	1.90927723809142e-11	0.157867216940926	1.17101069400181	1.66880539388795e-308	0.0631108962694865	1.06514495328376	0.143547804552194	0.776227337513038	FALSE
I9_CVD	K11_ADHE	PGS002316	138	62004	381	216686	0.343286356564903	1.40957234443398	5.68574899165796e-05	0.158381469762111	1.17161304442176	1.6688053938804e-308	0.0613305293532643	1.06325029154495	0.468053723109003	0.925374913300585	FALSE
I9_CVD	K11_OTHILEUS	PGS002316	301	61841	924	216143	0.215620642780104	1.24063164714598	0.000214245119847448	0.158519859754611	1.17177519516196	1.6688053938804e-308	0.0115353783691416	1.01160216741143	0.850957145405415	0.986175013352917	FALSE
I9_CVD	K11_DIVERTIC	PGS002316	1366	60776	4274	212793	0.247374175232642	1.28065821372388	5.62941033119737e-19	0.158676863807287	1.17195918305947	1.66880539393436e-308	-0.0120076743502662	0.988064130082614	0.667418331680791	0.962984539680109	FALSE
I9_CVD	K11_IBS	PGS002316	584	61558	2993	214074	0.321911636371145	1.37976284971804	1.23353265695051e-14	0.158805134711596	1.17210952096548	1.6688053938804e-308	-0.0314826907393646	0.969007729115919	0.454913019258429	0.922365554746246	FALSE
I9_CVD	K11_OTHFUNC	PGS002316	763	61379	3819	213248	0.384374839733936	1.46869586408238	7.56392678769043e-26	0.158812200475533	1.17211780284392	1.66880539388042e-308	-0.0321595105985704	0.968352107335078	0.378335411830874	0.901193477436158	FALSE
I9_CVD	K11_FISSANAL	PGS002316	648	61494	2328	214739	0.126897074349314	1.13530016026005	0.00143428398242708	0.158810626756459	1.17211595826123	1.66880539388041e-308	-0.0199397968813764	0.980257686100118	0.611006662496993	0.9537555666624	FALSE
I9_CVD	K11_ABSCANAL	PGS002316	200	61942	889	216178	0.277736390655049	1.32013815058382	9.19168311238507e-05	0.158603734681809	1.17187348184298	1.6688053938804e-308	-0.0232104008330897	0.977056888562004	0.756226505808864	0.975255700884428	FALSE
I9_CVD	K11_OTHANRECT	PGS002316	365	61777	1669	215398	0.255896848319001	1.29161948834644	1.14849072529569e-06	0.158058219104396	1.17123438093948	1.66880539388053e-308	0.0789217082442177	1.08211959771048	0.130444937360555	0.761837880025052	FALSE
I9_CVD	K11_OTHINT	PGS002316	152	61990	499	216568	0.123255733483735	1.13117366294302	0.131943727989475	0.158770999179433	1.17206951106611	0	-0.121119020686587	0.885928509498161	0.159929226298161	0.79233865146174	FALSE
I9_CVD	K11_OTHINFLIV	PGS002316	126	62016	525	216542	0.26436413608283	1.30260243450002	0.00309702089278251	0.158725249538541	1.17201589053344	0	-0.0925565954719133	0.911597617207148	0.250724586348578	0.849399467185231	FALSE
I9_CVD	K11_DISLIVOTH	PGS002316	315	61827	1123	215944	0.408658966881584	1.50479844686196	5.1046872846926e-13	0.158691100345191	1.17197586781956	1.6688053938804e-308	-0.0493167294828419	0.951879593616928	0.375850589488168	0.900246483132231	FALSE
I9_CVD	K11_CHOLELITH	PGS002316	3189	58953	9215	207852	0.173831846689303	1.18985547086084	7.3326838068242e-21	0.16002478829048	1.1735399606807	1.66880609424362e-308	-0.0280962857219625	0.972294744192654	0.129314352196209	0.76091882278618	FALSE
I9_CVD	K11_CHOLECYST	PGS002316	287	61855	680	216387	0.141783982970509	1.15232769924274	0.018254825243723	0.158664309956477	1.17194447055108	1.6688053938804e-308	-0.0266198550319286	0.973731330241643	0.67347489241559	0.963827032239686	FALSE
I9_CVD	K11_BILIAOTH	PGS002316	160	61982	372	216695	0.348634518921188	1.41713116105724	1.12510501921501e-05	0.158141240967369	1.17133162303631	1.66880539388041e-308	0.204391505990448	1.22677835052324	0.0267174934808353	0.537970169508157	FALSE
I9_CVD	K11_ACUTPANC	PGS002316	503	61639	1329	215738	0.321568727490872	1.37928979789567	8.95336793917382e-13	0.158618538281102	1.17189082991683	1.6688053938804e-308	-0.00748938575634848	0.992538589809654	0.877125793164946	0.988647925219458	FALSE
I9_CVD	K11_CHRONPANC	PGS002316	222	61920	624	216443	0.440704764166452	1.55380189661958	5.8461550449393e-11	0.158526633031209	1.17178313194634	1.6688053938804e-308	-0.0237877552089612	0.976492943305714	0.721005034848377	0.970604741608701	FALSE
I9_CVD	K11_COELIAC	PGS002316	235	61907	1442	215625	0.223164080137072	1.25002566129198	0.000654945290211912	0.158293792954653	1.17151032563355	1.66880539388041e-308	0.0574045823917375	1.05908421055103	0.361132964989499	0.894243822503053	FALSE
I9_CVD	K11_GIBLEEDING	PGS002316	385	61757	1444	215623	0.416867676109672	1.51720173761536	4.20960078977384e-16	0.158311256408364	1.17153078442853	1.66880539388042e-308	0.00234989869580966	1.00235266187172	0.964303393988291	0.997056190040464	FALSE
I9_CVD	K11_OTHDISDIG	PGS002316	331	61811	1399	215668	0.41874981169949	1.5200600059832	3.57328609075959e-14	0.158491143356436	1.17174154648202	1.6688053938804e-308	-0.0360830761988154	0.964560158163031	0.513907182482032	0.934393004557683	FALSE
I9_CVD	TEMPOROMANDIB	PGS002316	341	61801	2272	214795	0.298464884249057	1.34778820777076	4.25646354924374e-08	0.158521588108053	1.1717772204054	1.6688053938804e-308	-0.0042262214310505	0.995782696475303	0.939504247221531	0.994905432339387	FALSE
I9_CVD	APPENDACUT_COMPLIC	PGS002316	846	61296	2867	214200	-0.00624558393675781	0.993773879182004	0.856858408988826	0.158630805216379	1.17190520551397	1.66880539388063e-308	-0.00761267340581952	0.992416229602813	0.827218563831007	0.983545134142764	FALSE
I9_CVD	HERING_BILATERAL	PGS002316	172	61970	673	216394	0.0255586630580832	1.02588808623765	0.740443752868705	0.158601808978186	1.17187122516414	1.6688053938804e-308	-0.0289904102560479	0.971425780146437	0.709833419170032	0.969553111120319	FALSE
I9_CVD	K11_CONSTIPATION	PGS002316	1975	60167	7607	209460	0.284881505930125	1.32960446854192	2.1795997657346e-34	0.159404372472545	1.17281210373645	1.66880539401727e-308	-0.0303654689489773	0.970090930641445	0.187193474490613	0.812861306448251	FALSE
I9_CVD	K11_FISTULA	PGS002316	671	61471	2411	214656	0.138989298066467	1.14911180221967	0.000378526809348969	0.158779687248793	1.17207969413155	1.66880539388041e-308	-0.0161815137059095	0.983948703669487	0.675170565239754	0.964150926019478	FALSE
I9_CVD	K11_STRICTURE	PGS002316	472	61670	1725	215342	0.211645887214203	1.23571022680203	5.18522399340706e-06	0.15848944857882	1.17173956064236	1.66880539388041e-308	0.00751732412012415	1.00754565013521	0.87555455210596	0.98861842767858	FALSE
I9_CVD	L12_ATOPIC	PGS002316	1212	60930	12132	204935	0.175184356585138	1.19146585094181	2.28984938212432e-09	0.157959552417389	1.17111882482426	1.66880540040378e-308	0.0284514925454109	1.02886010223938	0.334636984530251	0.885319519790761	FALSE
I9_CVD	L12_PSORI_VULG	PGS002316	397	61745	1887	215180	0.304563537327114	1.35603301603081	1.93047195424856e-09	0.157994570494197	1.17115983587128	1.66880539388074e-308	0.0616496174861773	1.06358961622966	0.222203235229676	0.832248223681833	FALSE
I9_CVD	L12_PSORI_ARTHRO	PGS002316	235	61907	1123	215944	0.237449997827693	1.26801159187144	0.000318873245154849	0.158271434176602	1.17148413238702	1.66880539388041e-308	0.0362987082658638	1.03696555041438	0.57850286435239	0.948144255803217	FALSE
I9_CVD	L12_PSORI_NAS	PGS002316	139	62003	451	216616	0.158179055471211	1.17137591719795	0.0625912612500499	0.158454729051243	1.17169887910459	1.6688053938804e-308	0.0230586670173068	1.02332657330399	0.795869384415228	0.980025453078045	FALSE
I9_CVD	L12_AGEP	PGS002316	199	61943	515	216552	0.267238486294831	1.30635195622154	0.000172972385381819	0.158339532427246	1.17156391112346	1.6688053938804e-308	0.0455975605648582	1.04665311170184	0.545174578910505	0.941427304632241	FALSE
I9_CVD	L12_IMPETIGO	PGS002316	97	62045	678	216389	0.130288468719781	1.13915694707831	0.201342302069448	0.158562481300785	1.17182513909688	0	-0.0357156982400188	0.964914581404731	0.722632152323651	0.970917011333755	FALSE
I9_CVD	L12_ABSCESS_CUT	PGS002316	455	61687	2505	214562	0.396656094698849	1.48684450840761	4.0834237963706e-17	0.15905161328183	1.1723984564511	0	-0.0961586108958794	0.908319935203943	0.0471948150415756	0.627437366315011	FALSE
I9_CVD	L12_CELLULITIS	PGS002316	345	61797	1891	215176	0.265116035419593	1.30358222871373	9.42918667947016e-07	0.158241044256873	1.17144853161923	1.66880539388042e-308	0.051115694600814	1.05244464840334	0.335157756310753	0.88557839027522	FALSE
I9_CVD	L12_LYMPHADENITIS	PGS002316	192	61950	948	216119	0.398105608039253	1.4890012721089	3.72674367236923e-08	0.158510796225332	1.1717645747913	1.6688053938804e-308	0.00278675856810384	1.00279064518928	0.971969393219813	0.997529015901026	FALSE
I9_CVD	L12_PILONIDALCYST	PGS002316	271	61871	1519	215548	0.314989341420315	1.37024470601678	2.87523794519345e-07	0.15822618732774	1.17143112762069	1.66880539388041e-308	0.0626869825185792	1.06469351938264	0.317227639678368	0.879326545178612	FALSE
I9_CVD	L12_INFECT_SKIN_NAS	PGS002316	140	62002	636	216431	0.37172856222072	1.45023927813354	1.3781273483225e-05	0.158105126567437	1.17128932186147	1.66880539388041e-308	0.189212380160579	1.20829754366085	0.0255893726013862	0.533671620975512	FALSE
I9_CVD	L12_SEBORRHOEIC	PGS002316	155	61987	699	216368	0.257061388801036	1.2931245076859	0.0014921500822769	0.158748397094617	1.17204302015098	0	-0.0971298073228044	0.907438206363623	0.237871992022085	0.841494636861354	FALSE
I9_CVD	L12_ALLERGICCONTACT	PGS002316	254	61888	1780	215287	0.119979268953703	1.12747347763223	0.056978754318862	0.158639443124495	1.17191532836717	1.6688053938804e-308	-0.0362007537983152	0.964446657717406	0.567102386411076	0.946241160853584	FALSE
I9_CVD	L12_OTHERCONTACT	PGS002316	252	61890	1024	216043	0.207555271657459	1.23066573589531	0.00101808494400568	0.158725749904282	1.17201647697019	0	-0.0626660797109003	0.939257058318537	0.336365465855245	0.885719691654584	FALSE
I9_CVD	L12_FOODDERMAT	PGS002316	45	62097	1064	216003	0.260101750689349	1.29706205691005	0.085440805934191	0.158529285995325	1.17178624064907	0	-0.00450321578031432	0.995506908492904	0.976409161437561	0.998100686378584	FALSE
I9_CVD	L12_INTERNALSUBSTANCEDERM	PGS002316	125	62017	1515	215552	0.258037504510586	1.29438736307847	0.00404004896029862	0.158576412177547	1.17184146376219	0	-0.0342753205247971	0.966305424293967	0.712352288437441	0.969600565649545	FALSE
I9_CVD	L12_PRURITUS	PGS002316	160	61982	759	216308	0.378681926783778	1.46035846095044	1.82582397603911e-06	0.158418462068646	1.17165638589229	1.6688053938804e-308	0.0106063826537398	1.01066282972012	0.877493454979998	0.988647925219458	FALSE
I9_CVD	L12_DERM_NUMMULAR	PGS002316	100	62042	543	216524	0.0797603199143656	1.08302745645087	0.425970689252559	0.158429276486003	1.17166905674196	1.6688053938804e-308	0.0567664810291177	1.05840862304273	0.583512641168204	0.948807561090401	FALSE
I9_CVD	L12_INFECT_DERM	PGS002316	160	61982	941	216126	0.162152453532882	1.17603951903438	0.0406850949518742	0.158498606401978	1.17175029127517	1.6688053938804e-308	0.00956096817928905	1.00960682024911	0.904246939276906	0.991271122401947	FALSE
I9_CVD	L12_DERM_NAS	PGS002316	980	61162	5398	211669	0.222091335805594	1.24868542234501	6.87309095145801e-12	0.158204668370163	1.17140591991518	1.66880539392036e-308	0.0108610168609217	1.01092021181625	0.741152955166886	0.973675080548744	FALSE
I9_CVD	L12_LICHENPLANUS	PGS002316	231	61911	810	216257	0.237987484672491	1.26869331461321	0.000366715151989443	0.158739757577933	1.1720328943095	0	-0.0536374960198314	0.947775616669485	0.44068721218914	0.919097846303405	FALSE
I9_CVD	L12_URTICA_ALLERG	PGS002316	161	61981	1100	215967	0.264315803242547	1.30253947754606	0.000839432026289392	0.158497695027012	1.17174922337178	1.6688053938804e-308	-0.00395155882182593	0.996056238313075	0.959557436627958	0.996533017591104	FALSE
I9_CVD	L12_URTICA_DERTMATOG	PGS002316	119	62023	838	216229	0.31566122395627	1.37116565885615	0.000594476486864774	0.158627253903343	1.17190104371912	0	-0.0674097206798393	0.934812111008476	0.419138350331405	0.913955816488529	FALSE
I9_CVD	L12_URTICA_NAS	PGS002316	473	61669	2850	214217	0.217123625279929	1.24249769676905	2.68528678440401e-06	0.158381158003592	1.17161267916147	1.66880539388043e-308	0.0128974161912496	1.01298094658591	0.781191287400529	0.978186389860609	FALSE
I9_CVD	L12_ACTINKERA	PGS002316	400	61742	1118	215949	0.0749712197839439	1.07785312959229	0.145448397780666	0.159059685431768	1.17240792026542	0	-0.0888257011353562	0.915005044016605	0.0893267437480136	0.709295275876239	FALSE
I9_CVD	L12_NAIL_INGROW	PGS002316	84	62058	567	216500	0.189843985063578	1.20906095137436	0.0833817979717494	0.158499535423378	1.17175137985678	1.6688053938804e-308	0.00653788859130051	1.00655930723705	0.950863969430391	0.995778966454887	FALSE
I9_CVD	L12_ACNE_VULGARIS	PGS002316	116	62026	1641	215426	0.0843317074106111	1.08798972821531	0.364895306666306	0.158624983308558	1.17189838280975	0	-0.0428709006395363	0.958035063797797	0.624350083020469	0.955973814413874	FALSE
I9_CVD	L12_ROSACEANAS	PGS002316	93	62049	594	216473	-0.0273267909010379	0.973043207895262	0.79272580457279	0.158657926815797	1.17193698988853	0	-0.0822765129745664	0.921017250263381	0.418698936810804	0.913885974766229	FALSE
I9_CVD	L12_FOLLICULARCYST	PGS002316	341	61801	1734	215333	0.189469990150627	1.20860885327556	0.000495646444569137	0.158533649720802	1.1717913540137	1.6688053938804e-308	-0.0150162788507418	0.985095903243361	0.786093118524967	0.978716333592008	FALSE
I9_CVD	L12_SEBORRKERAT	PGS002316	216	61926	895	216172	0.029467778905161	1.0299062502303	0.673491165890932	0.158868030709734	1.17218324428215	0	-0.11095076490916	0.894982812404356	0.13234846531139	0.764429152378845	FALSE
I9_CVD	L12_CORNSANDCALLOS	PGS002316	117	62025	438	216629	0.149742111582744	1.16153465776572	0.105810540735106	0.158470268175973	1.17171708642108	1.6688053938804e-308	0.0273892003613684	1.02776773250493	0.767090539952953	0.976528657485218	FALSE
I9_CVD	L12_LICHENSCLERATROPH	PGS002316	100	62042	579	216488	0.063159820644294	1.06519706610946	0.528726271591744	0.158528859987176	1.17178574145869	0	-0.00667860741083641	0.993343644921881	0.948406737825965	0.995654632771797	FALSE
I9_CVD	L12_HYPETROPHICSCAR	PGS002316	91	62051	769	216298	0.0234681720514088	1.02374571650205	0.823556850837091	0.158416560549171	1.17165415796697	1.6688053938804e-308	0.0720670934365543	1.07472744880281	0.496990637158649	0.931417714278284	FALSE
I9_CVD	L12_SKINSUBCUTISNAS	PGS002316	115	62027	523	216544	0.209957243056031	1.23362531278072	0.0252693778347626	0.158345537686546	1.17157094668965	1.6688053938804e-308	0.0803145036578399	1.08362781900119	0.391913372736078	0.905473230260944	FALSE
I9_CVD	M13_RHEUMA	PGS002316	1045	61097	3525	213542	0.221672397000972	1.24816240912974	1.95373497433155e-12	0.159506428700266	1.17293180262348	1.6688053938804e-308	-0.0612152887964805	0.940620712874686	0.0515801421774965	0.640081311348466	FALSE
I9_CVD	M13_SJOGREN	PGS002316	165	61977	604	216463	0.387580401538896	1.47341141340184	7.33502041280964e-07	0.15862201292927	1.17189490183223	0	-0.042168510202128	0.958708214845065	0.603144756755738	0.952479441825242	FALSE
I9_CVD	M13_HYPERMOBILITY	PGS002316	107	62035	698	216369	0.6384792795207	1.89359905377412	8.05074593776259e-11	0.158269345709062	1.17148168578299	1.6688053938804e-308	0.171940909023434	1.18760765424439	0.0727616911238846	0.681647499915429	FALSE
I9_CVD	M13_CONNECTNAS	PGS002316	108	62034	443	216624	0.406742619384676	1.50191749146247	2.53059506880514e-05	0.15841418485397	1.17165137447712	1.6688053938804e-308	0.0466827317395841	1.04778952597909	0.62739325926362	0.956481604309613	FALSE
I9_CVD	M13_OSTEOPOROSIS	PGS002316	252	61890	830	216237	0.257352160074908	1.29350056581707	5.78330810513203e-05	0.158762275389369	1.17205928622235	1.6688053938804e-308	-0.0440118423348711	0.956942624970928	0.456904162853473	0.922749184990666	FALSE
I9_CVD	M13_PYOGARTH	PGS002316	157	61985	539	216528	0.261869980152678	1.29935758917062	0.00106670339871158	0.158553141125483	1.17181419409577	1.6688053938804e-308	-0.0134789966642317	0.986611438231427	0.869226015080933	0.987817133979886	FALSE
I9_CVD	M13_REACTARTH	PGS002316	257	61885	1045	216022	0.32143821240134	1.37910979151124	3.00292780126074e-07	0.158940841151176	1.17226859456877	0	-0.109395702842402	0.89637564891926	0.0809253131967221	0.697000261178314	FALSE
I9_CVD	M13_PSORIARTH_ICD10	PGS002316	203	61939	1026	216041	0.260407929778548	1.29745925099242	0.000231894066311257	0.158419929994434	1.17165810579818	1.6688053938804e-308	0.000383493327531585	1.0003835668705	0.995628532388714	0.999578857774239	FALSE
I9_CVD	M13_PSORIARTH	PGS002316	222	61920	1057	216010	0.218975830447481	1.2448011900362	0.00117102553536182	0.158461698859608	1.1717070456497	1.6688053938804e-308	-0.00528795679738548	0.994725999834634	0.936366775060167	0.994905432339387	FALSE
I9_CVD	M13_JUVERHEU	PGS002316	55	62087	463	216604	0.276846548966453	1.31896395912246	0.040385635238955	0.158636111139438	1.17191142356932	0	-0.139042637124895	0.870190925228108	0.317507113208522	0.879359169383402	FALSE
I9_CVD	M13_JUVEARTH	PGS002316	83	62059	919	216148	0.379409207755821	1.46142093818435	0.000615040846002892	0.158537543245759	1.17179591642146	0	-0.0207359743912707	0.979477537586106	0.86167357666891	0.987260486561177	FALSE
I9_CVD	M13_GOUT	PGS002316	266	61876	530	216537	0.437901032546896	1.5494515545571	2.28557830910386e-12	0.158931961079316	1.17225818478564	0	-0.142070710291621	0.86755990890283	0.0403056386517625	0.601087966155978	FALSE
I9_CVD	M13_MONOARTHRITIS	PGS002316	112	62030	458	216609	0.345393718997062	1.41254595637662	0.00026459809953518	0.158594755956555	1.17186295996019	0	-0.0794558939877581	0.923618756210411	0.405787852827659	0.909967227065188	FALSE
I9_CVD	M13_ARTHRITISNAS	PGS002316	515	61627	3031	214036	0.223525254734962	1.25047722034847	4.76846004204465e-07	0.158191305436451	1.17139026660011	1.66880539388058e-308	0.0389744106083342	1.03974387689644	0.391362883068316	0.905284896381826	FALSE
I9_CVD	M13_ARTHROSIS_POLY	PGS002316	268	61874	891	216176	0.138484045543775	1.14853135723074	0.0252318129437809	0.159001922403751	1.17234020038975	0	-0.120205584290406	0.886738118550046	0.0520195078743996	0.641768731652605	FALSE
I9_CVD	M13_ARTHTROSIS_COX_PRIM_ICD10	PGS002316	955	61187	3186	213881	0.148858195041229	1.16050841169293	6.89705656878842e-06	0.158397894465244	1.17163228797624	1.66880539388604e-308	0.00569653244828622	1.00571278854238	0.86376145181496	0.98775386198106	FALSE
I9_CVD	M13_ARTHTROSIS_COX	PGS002316	1237	60905	3653	213414	0.163861422490876	1.17805105240025	1.95730067312636e-08	0.158172644801402	1.17136840791779	1.66880539492411e-308	0.0183315238308693	1.01850057763851	0.533269888191968	0.938526404671398	FALSE
I9_CVD	M13_ARTHROSIS_KNEE_PRIM_ICD10	PGS002316	2145	59997	7205	209862	0.192653851050864	1.21246302806959	1.28654014796915e-17	0.159580166176877	1.17301829484366	1.66880539399577e-308	-0.0323363049656641	0.968180923269773	0.152189055262868	0.785281941080025	FALSE
I9_CVD	M13_ARTHROSIS_KNEE	PGS002316	2848	59294	8148	208919	0.210786368127041	1.23464856659986	9.19294144336684e-27	0.159667387995138	1.17312061209428	1.66880555731387e-308	-0.0257748413002547	0.974554494330156	0.193158132294678	0.81657647208732	FALSE
I9_CVD	M13_ARTHROSIS_OTH	PGS002316	1286	60856	4538	212529	0.191207377230627	1.21071049984015	2.08495693924575e-11	0.16002916331149	1.17354509495392	1.6688053938804e-308	-0.0850959028875438	0.91842420064495	0.00332980652334419	0.258105564601861	FALSE
I9_CVD	M13_HALLUXVALGUS	PGS002316	1437	60705	4026	213041	0.0404735823718272	1.04130380056254	0.136244048119932	0.159479027602506	1.17289966344482	1.66880539388052e-308	-0.0415588150205588	0.959292912849852	0.123083409818558	0.755479913565511	FALSE
I9_CVD	M13_HALLUXRIGIDUS	PGS002316	345	61797	1115	215952	0.0401159217724734	1.04093143381555	0.458705024996973	0.158477568200575	1.17172564001586	1.6688053938804e-308	0.00342582284672707	1.00343169768462	0.950781727071246	0.995778966454887	FALSE
I9_CVD	M13_HAMMERTOE	PGS002316	363	61779	1006	216061	0.127234760147587	1.13568359973834	0.0165029613048436	0.158550730096687	1.17181136882141	1.6688053938804e-308	-0.00492953139819101	0.99508259880146	0.925759571601512	0.993876101160749	FALSE
I9_CVD	M13_FLATFOOT	PGS002316	124	62018	674	216393	0.19629267280133	1.21688300177892	0.0292288206082922	0.158493893215589	1.17174476861067	1.6688053938804e-308	0.00498343640696406	1.00499587437887	0.956946610220121	0.996357941099021	FALSE
I9_CVD	M13_PATELLADISLOCATIO	PGS002316	136	62006	1074	215993	0.505746842333016	1.65822348961907	2.98366036107278e-08	0.157949100164005	1.17110658405753	1.66880539388043e-308	0.218433659430407	1.24412647783018	0.00868694368633593	0.385118784881792	FALSE
I9_CVD	M13_PATELLAOTH	PGS002316	587	61555	3163	213904	0.192581707497608	1.21237555983373	3.8167932953744e-06	0.158247809121643	1.17145645633693	1.66880539388075e-308	0.0178725019362061	1.01803317085683	0.66814303511042	0.963283144109469	FALSE
I9_CVD	M13_MENISCUSDERANGEMENTS	PGS002316	1978	60164	7514	209553	0.11594472060026	1.12293379531133	4.82922980718872e-07	0.15844476580709	1.17168720524074	1.66880589056528e-308	0.000227962101389996	1.00022798808672	0.99225914309689	0.999307938755818	FALSE
I9_CVD	M13_KNEEDERANGEMENTS	PGS002316	3331	58811	12007	205060	0.140683734661002	1.15106054985696	4.59538332203797e-15	0.158722797621064	1.17201301685072	2.93617009767894e-308	-0.00787545093196721	0.992155479182265	0.663495388252966	0.962680917992407	FALSE
I9_CVD	M13_PATHODISLOCATIO	PGS002316	284	61858	1364	215703	0.326811353393074	1.38653988646203	4.18898885101424e-08	0.158292251099228	1.17150851933539	1.66880539388041e-308	0.0514029807687975	1.05274704462844	0.383145153387514	0.903214968333548	FALSE
I9_CVD	M13_RECUDISLOCATIO	PGS002316	231	61911	1222	215845	0.34706313288397	1.41490604965021	1.49849807815432e-07	0.158321373901577	1.17154263744325	1.66880539388041e-308	0.0539965239127005	1.05548093320484	0.393698004642571	0.906065392288788	FALSE
I9_CVD	M13_JOINTOTH	PGS002316	2003	60139	12895	204172	0.259346170265619	1.29608239236577	1.7119906549695e-29	0.158236014340975	1.17144263934645	1.66881324529917e-308	0.002484110258463	1.00248719821676	0.913792671494498	0.992613097921664	FALSE
I9_CVD	M13_SCOLIOSIS	PGS002316	140	62002	1321	215746	0.328744848868589	1.38922334845395	0.000104403478775064	0.15855185246044	1.17181268402075	1.6688053938804e-308	-0.00294376824157558	0.997060560395611	0.973155329651454	0.997624332090528	FALSE
I9_CVD	M13_SPONDYLOLISTHESIS	PGS002316	320	61822	1554	215513	0.207995398784113	1.2312075044843	0.000213243348287104	0.158492808981598	1.17174349816585	1.6688053938804e-308	-0.00348068790065855	0.996525362671386	0.951601495137594	0.995834303945403	FALSE
I9_CVD	M13_ANKYLOSPON_ICD10	PGS002316	198	61944	1149	215918	0.285695081086152	1.33068664185984	6.22795859658131e-05	0.158422133875456	1.17166068799609	1.6688053938804e-308	0.0231769113668462	1.02344758304323	0.74896896430837	0.974240364960233	FALSE
I9_CVD	M13_ANKYLOSPON	PGS002316	263	61879	1201	215866	0.250329328191853	1.28444835209497	5.15653052800005e-05	0.158563226012049	1.17182601176858	1.6688053938804e-308	-0.0156454439841859	0.984476310181556	0.792610310148719	0.979376584739791	FALSE
I9_CVD	M13_SACROILIITIS	PGS002316	110	62032	726	216341	0.453154126908537	1.57326665055373	2.07756216675785e-06	0.158557116185427	1.17181885213669	0	-0.0200812003317448	0.980119084080686	0.843937359713244	0.985364814829022	FALSE
I9_CVD	M13_SPONDYLINFLAMNAS	PGS002316	92	62050	601	216466	0.405701263408277	1.50035427478046	0.000135163713430529	0.158324710806255	1.17154654677588	1.6688053938804e-308	0.127068579093153	1.13549488632096	0.251126239118199	0.849463380378559	FALSE
I9_CVD	M13_SPONDYLOSIS	PGS002316	1172	60970	3967	213100	0.253693165574854	1.28877630265819	1.62359097966755e-17	0.159360595174032	1.17276076231468	1.66880539388041e-308	-0.0586628268584201	0.943024678152221	0.0549518862766516	0.649272568946481	FALSE
I9_CVD	M13_SPINSTENOSIS	PGS002316	932	61210	2515	214552	0.296436582320222	1.34505725688202	7.7096500534902e-19	0.159330243517323	1.1727251676228	1.6688053938804e-308	-0.0686091185008622	0.933691571520107	0.0406514374897957	0.601530268739528	FALSE
I9_CVD	M13_CERVICDISC	PGS002316	1365	60777	3574	213493	0.202367029491181	1.22429727886582	1.62402880027001e-13	0.159152240910919	1.17251643806413	1.66880539388096e-308	-0.0417981749268689	0.95906332406638	0.137823365228041	0.770231860271122	FALSE
I9_CVD	M13_INTERVERTEB	PGS002316	3145	58997	11377	205690	0.218577921912616	1.24430597155084	2.18399144006317e-32	0.158663952662331	1.17194405182225	1.7230528428261e-308	-0.0100248038907416	0.990025276965816	0.593704008137532	0.950798769937554	FALSE
I9_CVD	M13_RADICULOPATHY	PGS002316	689	61453	1221	215846	0.230123898546099	1.25875595830152	2.09815171984896e-09	0.158036072010068	1.1712084417884	1.66880539388598e-308	0.0486750726729692	1.04987916088262	0.215719508763114	0.828661201094432	FALSE
I9_CVD	M13_CERVICALGIA	PGS002316	565	61577	1792	215275	0.245730828436935	1.27855537647063	7.79237978475104e-09	0.157834300767604	1.17097214944522	1.66880539388842e-308	0.0549435882997746	1.05648101510414	0.214738071221729	0.828279677886145	FALSE
I9_CVD	M13_SCIATICA	PGS002316	1166	60976	5296	211771	0.353848013726407	1.42453865970328	1.18644631247622e-32	0.158191610973961	1.17139062450383	1.66880539422002e-308	0.0169701100378063	1.01711492034437	0.57614586793763	0.947747274241733	FALSE
I9_CVD	M13_LOWBACKPAIN	PGS002316	1711	60431	9153	207914	0.325052102971887	1.38410275996925	1.62800375639625e-39	0.158345162187012	1.17157050676539	1.66880549885935e-308	-0.0111818918292294	0.988880393152403	0.650600441021921	0.960332439088878	FALSE
I9_CVD	M13_THORACISPINEPAIN	PGS002316	292	61850	1354	215713	0.427406567605746	1.53327591533591	4.93207467241749e-13	0.158240774441155	1.17144821554404	1.66880539388041e-308	0.0205788166675103	1.02079202049794	0.731605493541387	0.972095601162168	FALSE
I9_CVD	M13_DORSALGIANAS	PGS002316	996	61146	4246	212821	0.295304137084234	1.34353491534623	2.94399511667829e-20	0.158405230304007	1.17164088291332	1.66880539388832e-308	-0.00367534653030676	0.996331399288814	0.910218722160058	0.992173708282324	FALSE
I9_CVD	M13_TRIGGERFINGER	PGS002316	237	61905	1059	216008	0.185285847330022	1.20356242606763	0.0045086179877551	0.158449684974001	1.17169296897985	1.6688053938804e-308	0.0185884929522867	1.01876233446738	0.782509155632275	0.978359872172269	FALSE
I9_CVD	M13_DEQUERVAIN	PGS002316	111	62031	559	216508	0.26213378455481	1.29970041063951	0.00584591289886105	0.158665682129428	1.17194607866268	0	-0.118389461010906	0.888350007541484	0.228957589263568	0.836439326391929	FALSE
I9_CVD	M13_TENDOSYNOVITISNAS	PGS002316	353	61789	1238	215829	0.196275930923562	1.21686262904299	0.000243895565147524	0.158769323891343	1.17206754751366	1.6688053938804e-308	-0.0470603989282383	0.954029773474346	0.389808065154386	0.904984883513361	FALSE
I9_CVD	M13_SPONTRUPTSYNOTEND	PGS002316	134	62008	500	216567	0.112352334984908	1.11890702129114	0.195322520880244	0.158801046431301	1.17210472906301	0	-0.141883814885726	0.867722067016973	0.104879160675802	0.732625860360387	FALSE
I9_CVD	M13_GANGLION	PGS002316	532	61610	3086	213981	0.141284212644922	1.151751943938	0.0012242151695883	0.15867805134557	1.17196057480669	1.66880539388041e-308	-0.0277225288862439	0.972658213920046	0.517668107463221	0.935029368718541	FALSE
I9_CVD	M13_DISSYNOTENDNAS	PGS002316	100	62042	620	216447	0.10341814181238	1.10895501260206	0.310893543015065	0.158390975227964	1.17162418120248	1.6688053938804e-308	0.0676144391651887	1.06995269708539	0.515885594190732	0.934833729178124	FALSE
I9_CVD	M13_TROCHANTERICBURSITIS	PGS002316	155	61987	756	216311	0.253455142415557	1.28846958055593	0.00169682417787012	0.15811252739349	1.17129799040208	1.66880539388041e-308	0.186454696678331	1.2049700317042	0.0247427013996769	0.52890098001723	FALSE
I9_CVD	M13_BAKERCYST	PGS002316	112	62030	404	216663	0.294683016049695	1.34270067665809	0.00197465519723496	0.158740770731907	1.17203408175988	0	-0.153320596664836	0.857854652380111	0.131806043612504	0.763647769653648	FALSE
I9_CVD	M13_DUPUTRYEN	PGS002316	570	61572	985	216082	0.0794890407229045	1.08273369348585	0.0606639921451966	0.158046072513142	1.17122015452059	1.66880539388119e-308	0.059858122311186	1.06168590631673	0.183678855947094	0.810643059069392	FALSE
I9_CVD	M13_PLANTARFASC	PGS002316	198	61944	804	216263	0.277911819295719	1.32036976094002	9.69232949163226e-05	0.158666042319316	1.17194650078589	1.6688053938804e-308	-0.0554826317530807	0.946028454383536	0.42873590086799	0.916836732354826	FALSE
I9_CVD	M13_ADHCAPSULITIS	PGS002316	387	61755	1291	215776	0.0821438395693442	1.08561195255526	0.109037673099925	0.158677560762471	1.17195999986278	1.6688053938804e-308	-0.025011182128103	0.975299006048932	0.624307674581726	0.955973814413874	FALSE
I9_CVD	M13_ROTATORCUFF	PGS002316	1481	60661	5708	211359	0.125807572144091	1.13406392179641	2.13866150299478e-06	0.158316334294979	1.17153673334413	1.66880540047578e-308	0.00331629253455381	1.00332179751634	0.901169075034921	0.991072003765377	FALSE
I9_CVD	M13_CALCIFICTEND	PGS002316	121	62021	503	216564	0.115708865897587	1.12266897732543	0.204140366910939	0.158403224571345	1.17163853291729	1.6688053938804e-308	0.0572202201564608	1.05888897341636	0.537724693579518	0.939692253918327	FALSE
I9_CVD	M13_IMPINGEMENT	PGS002316	580	61562	2454	214613	0.114072331223674	1.12083319318863	0.00656091991123994	0.158036070109215	1.17120843956211	1.66880539388185e-308	0.0460077638786086	1.04708254034712	0.291054255654045	0.869138824500721	FALSE
I9_CVD	M13_SHOULDERNAS	PGS002316	133	62009	817	216250	0.321513149895944	1.37921314241618	0.000240114432333757	0.158788613281895	1.17209015620039	0	-0.125934000408739	0.881673034923129	0.152339158129542	0.785489828770323	FALSE
I9_CVD	M13_ACHILLESTEND	PGS002316	199	61943	919	216148	0.146065152918487	1.15727158521586	0.0399176943439304	0.158568549840051	1.17183225038533	1.6688053938804e-308	-0.0190374605072658	0.981142607454608	0.798296458818661	0.980225798405532	FALSE
I9_CVD	M13_ENTESOPATHYLOWNAS	PGS002316	105	62037	731	216336	0.139828538110077	1.15007658764533	0.15526324049259	0.158449876062537	1.17169319287696	1.6688053938804e-308	0.0306636341597644	1.03113860574393	0.758150403538208	0.975554534808693	FALSE
I9_CVD	M13_LATERALEPICOND	PGS002316	374	61768	1444	215623	0.189611483231477	1.20877987516467	0.000291413892317662	0.157914038441182	1.17106552376291	1.66880539388092e-308	0.0867807988014298	1.09065758006499	0.101099960722033	0.728054090278764	FALSE
I9_CVD	M13_METATARSALGIA	PGS002316	136	62006	747	216320	0.320157009789467	1.37734400385172	0.000195777044289402	0.158567060454577	1.17183050507669	1.6688053938804e-308	-0.0399082025135491	0.96087764125615	0.654007615083462	0.960926828028803	FALSE
I9_CVD	M13_ENTESOPATHYFOOT	PGS002316	149	61993	834	216233	0.316609377473041	1.37246635092811	0.000117235243165841	0.158487498457474	1.17173727561025	1.6688053938804e-308	-0.000427508925421237	0.999572582443499	0.996035600439203	0.999645098040218	FALSE
I9_CVD	M13_ENTESOPATHYNAS	PGS002316	358	61784	843	216224	0.151376990625179	1.16343517957308	0.00434313751086433	0.158630007702345	1.17190427090349	1.6688053938804e-308	-0.0341524023970436	0.966424208047748	0.499283338481127	0.932021694303874	FALSE
I9_CVD	M13_RHEUMATISM	PGS002316	337	61805	1145	215922	0.346060600742429	1.41348827166092	2.66774030929744e-10	0.158480378547461	1.17172893297599	1.6688053938804e-308	-0.00329060415736517	0.996714803946892	0.954252933059603	0.996125238279701	FALSE
I9_CVD	M13_MYALGIA	PGS002316	330	61812	2209	214858	0.335561234815178	1.39872517824218	1.40330378319927e-09	0.158304028646023	1.17152231691305	1.66880539388041e-308	0.0378429618793638	1.03856812528523	0.50663377235895	0.933372510659576	FALSE
I9_CVD	M13_FOREIGNBODY	PGS002316	78	62064	537	216530	0.178724905660553	1.19569177088272	0.115468983529633	0.158636360184336	1.17191171542791	0	-0.103865277724339	0.901346720723185	0.329920954979868	0.8835432810049	FALSE
I9_CVD	M13_LIMBPAIN	PGS002316	1160	60982	7040	210027	0.373479782754217	1.45278119201216	1.31340980016709e-35	0.157563311341238	1.17065487136559	1.66880550887314e-308	0.0389350942285305	1.03970299873487	0.198911197392624	0.819825128098971	FALSE
I9_CVD	M13_BONECONTINUITY	PGS002316	130	62012	836	216231	0.310392407969596	1.36396023799948	0.000413131786347648	0.15843725050879	1.17167839969497	1.6688053938804e-308	0.0583145486583537	1.06004838007048	0.506356014381163	0.933372510659576	FALSE
I9_CVD	M13_JUVOSTEOCHONRHIP	PGS002316	78	62064	639	216428	0.168967352823417	1.18408148137573	0.150366240500847	0.158242061143695	1.17144972285041	1.6688053938804e-308	0.235976036904422	1.2661439690744	0.0451456687247294	0.621367923378445	FALSE
I9_CVD	M13_OSTEOCHONDROPATHY	PGS002316	243	61899	1065	216002	0.111727449208488	1.11820805061955	0.0822685716795726	0.158460685979851	1.17170585885196	1.6688053938804e-308	0.013764508566885	1.0138596755559	0.828043213171925	0.983545134142764	FALSE
I9_CVD	M13_DEFORMACQ	PGS002316	146	61996	486	216581	0.163467465740409	1.17758704264165	0.0499319940427189	0.158821098713116	1.17212823267301	0	-0.115521389792144	0.890901515835028	0.142491381375962	0.775173941088162	FALSE
I9_CVD	JOINTPAIN	PGS002316	1636	60506	10641	206426	0.258274595770924	1.29469428739285	2.09283373755351e-24	0.158451894249226	1.17169555757496	1.66880540354857e-308	-0.00494835122346165	0.995063871697042	0.846577113721567	0.985810977219011	FALSE
I9_CVD	N14_PYELONEPHR	PGS002316	1108	61034	6285	210782	0.217754894220703	1.24328229459407	9.19103832446065e-13	0.157972288113119	1.17113373993226	1.66880539504514e-308	0.0271946959907508	1.02756784662895	0.384025518625986	0.903389190813027	FALSE
I9_CVD	N14_TUBULOINTNEPHRNAS	PGS002316	126	62016	526	216541	0.331935208686263	1.3936625483598	0.000201820324746297	0.158501182210367	1.17175330948329	1.6688053938804e-308	-0.00492510293365891	0.995087005499213	0.953534419000874	0.995902898120861	FALSE
I9_CVD	N14_HYDRONEPHR	PGS002316	167	61975	622	216445	0.492756127772131	1.6368212974549	2.37748160240535e-10	0.158744938999281	1.17203896712149	0	-0.114575037388769	0.891745021689653	0.160457518836988	0.79233865146174	FALSE
I9_CVD	N14_OBSTRUREFLUROPATH	PGS002316	201	61941	1011	216056	0.447364956890575	1.56418505524347	2.73448904965827e-10	0.158354716291347	1.17158170012572	1.6688053938804e-308	0.0386388170224461	1.0393950040634	0.589532647513357	0.949795862244517	FALSE
I9_CVD	N14_CALCUKIDUR	PGS002316	929	61213	2541	214526	0.0984161236224283	1.10342184948519	0.00301111875085174	0.157883886986889	1.17103021496661	1.66880539442055e-308	0.0344643592628039	1.03506513723417	0.302556473284165	0.87495553137748	FALSE
I9_CVD	N14_CYSTITIS	PGS002316	1480	60662	11287	205780	0.301345167685672	1.35167581584059	1.95665135592266e-29	0.158543316570364	1.17180268159918	1.66880539461547e-308	-0.00905657235197557	0.990984314873602	0.733933733585447	0.972456634695203	FALSE
I9_CVD	N14_NEUROMUSCDYSBLADD	PGS002316	124	62018	518	216549	0.397408199785846	1.48796319235717	1.00193115262416e-05	0.158498640731611	1.17175033150093	1.6688053938804e-308	-0.00627176807796988	0.993747858407085	0.949346979731624	0.995741874614765	FALSE
I9_CVD	N14_OTHBLADD	PGS002316	167	61975	646	216421	0.162848849066885	1.17685879293948	0.0363325115936176	0.158478599463433	1.17172684837362	1.6688053938804e-308	0.0170179129627604	1.01716354257471	0.823479765166061	0.98304559871853	FALSE
I9_CVD	N14_URETHRAOTH	PGS002316	1612	60530	8150	208917	0.210049002084639	1.23373851423464	3.06350277787371e-16	0.158619541663292	1.17189200577181	1.66880539522929e-308	-0.00834559431775208	0.991689133479321	0.747468449395423	0.9741117865973	FALSE
I9_CVD	N14_PROSTHYPERPLA	PGS002316	1551	60591	3235	213832	0.137855442816669	1.14780961415602	2.36650650705286e-07	0.157487603705792	1.17056624720816	1.66880896762591e-308	-0.0311176719827209	0.969361499674896	0.24545534535358	0.846800022582966	FALSE
I9_CVD	N14_PROSTATITIS	PGS002316	265	61877	821	216246	0.206194350781594	1.22899203634877	0.000838668206978029	0.156735263783043	1.16968591468434	1.66880539628459e-308	-0.0309057271200622	0.969566972638511	0.61244565430219	0.954009866775898	FALSE
I9_CVD	N14_HYDROCELE	PGS002316	489	61653	1254	215813	0.145276999104333	1.15635983654825	0.00147784765693526	0.156738695595014	1.16968992883335	1.66880542408795e-308	-0.0121210534458556	0.987952110615614	0.790965593132282	0.979060906641371	FALSE
I9_CVD	N14_SPERMATOCELE	PGS002316	188	61954	454	216613	0.112884799218891	1.11950295790451	0.125924785970267	0.156597551335331	1.16952484546485	1.66880539664014e-308	0.0142169724985447	1.01431851428701	0.851909567474496	0.986359080600144	FALSE
I9_CVD	N14_ORHCEPINDIDYMITIS	PGS002316	224	61918	650	216417	0.441531747170561	1.55508739584958	4.31534255998565e-11	0.156495919464479	1.16940599050662	1.66880540455707e-308	0.0420973271942112	1.04299598568385	0.545239432763527	0.941427304632241	FALSE
I9_CVD	N14_MALEINFERT	PGS002316	97	62045	763	216304	0.246347097199047	1.27934355304914	0.015789269830384	0.156503873779767	1.16941529236757	1.6688053966024e-308	0.0739512316138218	1.07675429264658	0.452860245826637	0.921973983892843	FALSE
I9_CVD	N14_PHIMOSIS	PGS002316	603	61539	3463	213604	0.194011259412045	1.2141099530435	2.27665605467572e-06	0.156594954899391	1.16952180887245	1.66880593329073e-308	0.00340227155644314	1.00340806585171	0.933118420219213	0.994374851114819	FALSE
I9_CVD	N14_OTHPENIS	PGS002316	180	61962	849	216218	0.336128550428375	1.3995189220047	6.79862671678215e-06	0.156549201672641	1.16946830070003	1.66880539825576e-308	0.0227422152119919	1.02300279099589	0.762978075576481	0.976135992595446	FALSE
I9_CVD	N14_BENIGNMAMDYSP	PGS002316	503	61639	1422	215645	-0.0974658984172426	0.907133275708821	0.0308430220451127	0.157115925479819	1.17013125406577	1.66880539455334e-308	-0.0637486923575416	0.938240756978359	0.175261049534418	0.805288113798425	FALSE
I9_CVD	N14_INFLAMMBREAST	PGS002316	119	62023	716	216351	0.266309409980703	1.3051388191968	0.00528784175841269	0.156070700519991	1.1689088426315	1.66880556693127e-308	0.283500976377311	1.3277701767179	0.00226744354578898	0.211186207034731	FALSE
I9_CVD	N14_HYPERTROPHYBREAST	PGS002316	358	61784	2263	214804	0.167758493434922	1.18265095818513	0.00165238690374286	0.15640974958602	1.16930522727599	1.66880549621714e-308	0.0258930499331731	1.02623118711001	0.641735322124909	0.959089800037721	FALSE
I9_CVD	N14_LUMPNASBREAST	PGS002316	355	61787	1854	215213	-0.0358051533169686	0.964828268757211	0.501882991861068	0.156452334729652	1.16935502336733	1.66880548004945e-308	0.028836310977851	1.02925610276038	0.592378102571247	0.950674099493218	FALSE
I9_CVD	N14_SALPHOOPH	PGS002316	642	61500	2369	214698	0.0369903948030133	1.03768305364015	0.351946553722062	0.156510934730631	1.16942354958064	1.66880689509083e-308	0.00757819692472546	1.00760698413147	0.850378687614077	0.986067116210416	FALSE
I9_CVD	N14_INFLUTH	PGS002316	370	61772	2146	214921	0.198969507164754	1.22014475965948	0.00014948280406126	0.15625866955075	1.16912858194514	1.66880587784774e-308	0.0524930348183729	1.05389522148134	0.33407984833648	0.885173060477128	FALSE
I9_CVD	N14_INFCERVIX	PGS002316	219	61923	717	216350	-0.0400337757491478	0.960756988317271	0.557323885259495	0.157018352527191	1.17001708647427	1.66880539396788e-308	-0.112483544360474	0.893612051945329	0.104531520944789	0.732096985480462	FALSE
I9_CVD	N14_OTHFEMPELINF	PGS002316	546	61596	2119	214948	0.0274283912516167	1.02780801242664	0.523795269395699	0.156326287901308	1.16920763916427	1.66880764191695e-308	0.0322344218696943	1.0327595783617	0.463173828073581	0.924549842560332	FALSE
I9_CVD	N14_BARTHOCYS	PGS002316	79	62063	540	216527	-0.107707908785921	0.897889823860167	0.345329433443125	0.156455909944434	1.16935920407016	1.66880539747519e-308	0.118014286635548	1.1252601874347	0.272012322343634	0.860509531945944	FALSE
I9_CVD	N14_VAGINITIS	PGS002316	291	61851	1978	215089	0.155457872569752	1.16819272207321	0.0082468940651985	0.156385244550333	1.16927657376075	1.66880547141121e-308	0.0483401314626353	1.04952757196987	0.412589197296676	0.912603765783423	FALSE
I9_CVD	N14_OTHINFVAGVULV	PGS002316	60	62082	651	216416	-0.0357290352119771	0.964901712451833	0.782437929011346	0.156802543282643	1.16976461321474	1.66880539398364e-308	-0.189104017025406	0.827700407282616	0.157733397861322	0.790458802324309	FALSE
I9_CVD	N14_ENDOMETRIOSIS_UTERUS	PGS002316	378	61764	1425	215642	-0.0642822318020889	0.937740302044125	0.213166595810995	0.157282265873398	1.17032591034826	1.66880539392334e-308	-0.102914501589827	0.902204107200881	0.0579293629263497	0.654586370184969	FALSE
I9_CVD	N14_ENDOMETRIOSIS_OVARY	PGS002316	576	61566	2978	214089	-0.0857446418800366	0.917828576277608	0.0409964247802794	0.157177499063298	1.17020330545843	1.66880539505473e-308	-0.0584942180612857	0.943183693814215	0.173406913376571	0.804338096648052	FALSE
I9_CVD	N14_ENDOMETRIOSIS_PELVICPERITONEUM	PGS002316	561	61581	2968	214099	0.0961741121025249	1.10095073615472	0.0243557981437881	0.156426808390864	1.16932517439581	1.66880622215666e-308	0.0119442105251796	1.01201582745959	0.789783779848162	0.978950343288046	FALSE
I9_CVD	N14_ENDOMETRIOSIS_RECTPVAGSEPT_VAGINA	PGS002316	273	61869	1040	216027	-0.0696881495163998	0.932684632712292	0.250904429737159	0.156447093332057	1.16934889432878	1.6688054163182e-308	0.0428494328596388	1.04378072393975	0.512889652944423	0.93426746937076	FALSE
I9_CVD	N14_ENDOMETRIOSIS_NOS	PGS002316	267	61875	1601	215466	0.215285472524317	1.2402158939974	0.000479832881315694	0.156413984011534	1.16931017862236	1.66880545137674e-308	0.029514703070646	1.0299545788555	0.615922474533784	0.954494698060038	FALSE
I9_CVD	N14_FEMGENPROL	PGS002316	1256	60886	4148	212919	-0.00438868832759632	0.995620927892348	0.878797662336929	0.15681284939697	1.1697766690047	1.66887700566676e-308	-0.00972182096645643	0.99032528316543	0.741547635713373	0.973675080548744	FALSE
I9_CVD	N14_OVARYCYST	PGS002316	1622	60520	9250	207817	-0.0107451303274565	0.989312392371436	0.671235727443559	0.155474054514081	1.16821162585576	2.84896577710289e-305	0.0457195872837443	1.0467808391398	0.0790380770640869	0.693704802953617	FALSE
I9_CVD	N14_UTER_POLYP	PGS002316	193	61949	1014	216053	-0.110273230394491	0.895589399618478	0.127332527060846	0.156381924449804	1.16927269165142	1.66880541936465e-308	0.0784013679908541	1.08155667379352	0.278776212866158	0.863451613519314	FALSE
I9_CVD	N14_OTHNONINFUTER	PGS002316	1047	61095	2097	214970	-0.0852960507145917	0.918240398431303	0.0067473220078005	0.157820690299003	1.170956212074	1.66880539458856e-308	-0.0694347423891622	0.932921011594468	0.0305323087355453	0.558618732985126	FALSE
I9_CVD	N14_DYSPLACERVUT	PGS002316	666	61476	5126	211941	0.0502595041513171	1.05154394099032	0.197943770323684	0.156927829991023	1.16991117835385	1.66880543930759e-308	-0.029176795275873	0.97124473780546	0.45495332850666	0.922377470510853	FALSE
I9_CVD	N14_CERVICAL_LSIL	PGS002316	230	61912	1874	215193	0.142764402691814	1.15345801804737	0.0316795867231367	0.156607138100025	1.16953605747809	1.66880539849688e-308	-0.00717515677832672	0.992850523203066	0.914927872796105	0.992771965560978	FALSE
I9_CVD	N14_CERVICAL_HSIL	PGS002316	347	61795	3577	213490	-0.0118288267203785	0.988240858813743	0.826754910346801	0.156760170094404	1.16971504760872	1.66880539921341e-308	-0.0233685851006552	0.97690234575716	0.661993342414466	0.962493544438792	FALSE
I9_CVD	N14_CERVICAL_DYSPLASIA_ALL	PGS002316	547	61595	5055	212012	0.0510148976743995	1.05233857056381	0.237561557453126	0.156700221791538	1.1696449272786	1.66880549395798e-308	-0.0115770262323956	0.988489729675824	0.786965665539517	0.978756396101929	FALSE
I9_CVD	N14_VULVAL_DYSPLASIA_ALL	PGS002316	91	62051	461	216606	0.0665686025000579	1.06883428626429	0.527008988314377	0.156566952934572	1.16948906042242	1.66880539530772e-308	0.0291372000801124	1.02956584130128	0.777144619510405	0.977687288926379	FALSE
I9_CVD	N14_FEMALE_GENITAL_LSIL	PGS002316	301	61841	2263	214804	0.102488814984219	1.1079249096829	0.0784140761911751	0.156449226151828	1.16935138834188	1.66880544326677e-308	0.0270512524817827	1.02742045926246	0.641878544075747	0.959101624475678	FALSE
I9_CVD	N14_FEMALE_GENITAL_HSIL	PGS002316	388	61754	3735	213332	0.00772757655856104	1.00775751133638	0.879738816123929	0.156820361985795	1.16978545708885	1.66880539880141e-308	-0.0310467643358189	0.969430237254816	0.540038329582163	0.94026598043434	FALSE
I9_CVD	N14_FEMALE_GENITAL_DYSPLASIA_ALL	PGS002316	642	61500	5518	211549	0.0514283458625922	1.05277374799463	0.197363470815176	0.156557977886714	1.16947856424923	1.66880657453692e-308	0.00332133976019488	1.00332686152062	0.933046133498591	0.994374851114819	FALSE
I9_CVD	N14_OTHNONINFCERVIX	PGS002316	166	61976	471	216596	0.00292405886759571	1.00292833809762	0.969998092959806	0.156349108346505	1.16923432130757	1.6688054201574e-308	0.0949155939705458	1.09956604120547	0.217372374629114	0.829346132456065	FALSE
I9_CVD	N14_OTHNONINFVAG	PGS002316	193	61949	992	216075	-0.0158346916727911	0.984290017943611	0.82626089728703	0.156651317468708	1.16958772798414	1.66880539572469e-308	-0.0103513771076427	0.989702014013688	0.888670701889513	0.989791521582363	FALSE
I9_CVD	N14_OTHNONINFVULV	PGS002316	161	61981	1120	215947	0.168910005949259	1.18401357995101	0.0342926431828006	0.156341971928021	1.16922597719193	1.66880541812284e-308	0.0946355913778881	1.0992582029629	0.237988005127734	0.841494636861354	FALSE
I9_CVD	N14_AMENORRHEAPRIM	PGS002316	179	61963	1441	215626	0.271694968570455	1.31218668207977	0.000290684492552982	0.156977320077007	1.1699690787914	1.66880539396898e-308	-0.13005826397342	0.878044271082117	0.0823808955315195	0.699286982094228	FALSE
I9_CVD	N14_OLIGOMEN	PGS002316	109	62033	576	216491	0.285094821279267	1.32988812383628	0.00323104989233535	0.156539884957762	1.16945740514807	1.66880539576899e-308	0.0178279822262292	1.01798784932418	0.862614815643007	0.987444450374401	FALSE
I9_CVD	N14_MENORRHAGIA	PGS002316	2214	59928	7580	209487	0.00386383557802571	1.00387130981402	0.858746977729895	0.158179275940256	1.17137617545011	1.66886452099926e-308	-0.0436443682747193	0.957294341181992	0.0472282000716807	0.627529496665004	FALSE
I9_CVD	N14_MENSIRREG	PGS002316	1369	60773	8518	208549	0.164165809687036	1.1784096906367	2.27535947625951e-09	0.156172120094579	1.16902739888091	1.78307655828505e-308	0.013407736358453	1.01349802311802	0.63230052240598	0.957350369935548	FALSE
I9_CVD	N14_ABNORMALBLEED	PGS002316	1446	60696	2566	214501	-0.0465578451813484	0.954509345206842	0.0828212738584372	0.158352375419613	1.17157895760644	1.66880539453287e-308	-0.0722186213773794	0.930327484100954	0.00815301816967526	0.377082345085631	FALSE
I9_CVD	N14_POSTMENBLEED	PGS002316	764	61378	2377	214690	-0.0217480807523302	0.978486703639052	0.554750285640402	0.157163023020091	1.17018636566743	1.66880541389022e-308	-0.0419326347525495	0.958934377248287	0.251038025990327	0.84946036370241	FALSE
I9_CVD	N14_POSTMENATRVAG	PGS002316	108	62034	667	216400	0.0041618935471534	1.00417056625356	0.965703547720463	0.156602245672929	1.16953033562219	1.66880539500113e-308	0.00961780579332432	1.00966420552269	0.923031542657573	0.993514304982239	FALSE
I9_CVD	N14_MENOPAUSOT	PGS002316	424	61718	2905	214162	0.114419535840873	1.12122241921504	0.019286716845644	0.156578183923365	1.1695021950147	1.66880545837973e-308	0.000421183009081003	1.0004212717191	0.993150509556139	0.999437343992345	FALSE
I9_CVD	N14_FIANOV	PGS002316	156	61986	1852	215215	0.0809915945005298	1.08436178192607	0.315011109090708	0.156633007796843	1.16956631341267	1.66880539524382e-308	-0.00748788464644575	0.992540079720278	0.929438663708733	0.994144624199001	FALSE
I9_CVD	N14_FITUB	PGS002316	145	61997	942	216125	-0.011851687300075	0.988218267313059	0.887173111859339	0.156758971102714	1.16971364513094	1.66880539425995e-308	-0.0618987513624292	0.93997805347052	0.482311607152926	0.928514539197789	FALSE
I9_CVD	N14_FIOTHNAS	PGS002316	978	61164	7949	209118	-0.00295916652816047	0.997045207489564	0.927429554588534	0.156114017517413	1.16895947734949	1.67354436280214e-308	0.0303137721465423	1.0307779126155	0.343534236531298	0.888499413838166	FALSE
I9_CVD	N14_GENITOUROTH	PGS002316	221	61921	796	216271	0.185988525169075	1.20440843991512	0.00614115869791063	0.158816597597383	1.17212295680005	0	-0.0902751295990641	0.913679770338083	0.182896225824709	0.810167558789667	FALSE
I9_CVD	O15_PREG_ECTOP	PGS002316	570	61572	3117	213950	-0.0871150193991908	0.916571666047701	0.0387803555315855	0.156377640507393	1.16926768256528	1.66880752276023e-308	0.028588989342407	1.02900157693393	0.50266250044238	0.932659369857392	FALSE
I9_CVD	O15_CONCEPT_ABNORM	PGS002316	956	61186	8108	208959	0.0417326256024226	1.04261567274223	0.206660035077363	0.155757014522837	1.16854222979928	1.73818258348243e-308	0.0527118853390374	1.05412589223957	0.108000514955597	0.736094567495885	FALSE
I9_CVD	O15_ABORT_SPONTAN	PGS002316	1737	60405	9602	207465	-0.0556822494952949	0.945839629166461	0.0226448449053783	0.15534338885924	1.16805899069098	4.53613296048057e-304	0.0478206297441238	1.0489824821924	0.0551546021030613	0.649349664458368	FALSE
I9_CVD	O15_ABORT_MEDICAL	PGS002316	4179	57963	20790	196277	-0.0414301335905951	0.959416363976395	0.00993858009316616	0.157390640538265	1.1704527508996	9.30902266151447e-299	-0.00876085235904922	0.991277412083403	0.586481675432517	0.949259814572887	FALSE
I9_CVD	O15_ABORT_UNS	PGS002316	194	61948	768	216299	0.0905275219560122	1.09475163693343	0.209693795445252	0.156606717549115	1.16953556562874	1.66880539725743e-308	-0.00295046212608966	0.997053886209704	0.967240012810423	0.997275003392327	FALSE
I9_CVD	O15_COMPLIC_ABORT_ECTOP_MOLAR	PGS002316	131	62011	395	216672	0.0251151133384075	1.0254331547644	0.775222235151885	0.156306265658384	1.16918422923925	1.66880541420269e-308	0.162736867676499	1.17672701403409	0.0818774252651053	0.698252759409711	FALSE
I9_CVD	O15_HYPTENSPREG	PGS002316	1510	60632	6775	210292	0.233500538933328	1.2630135085708	3.08515264295439e-17	0.153661613127953	1.16609622835337	7.81784632385749e-298	0.0528175890515207	1.05423732314903	0.0433445678763072	0.614296249029083	FALSE
I9_CVD	O15_EXIST_HYPERT_COMPLIC	PGS002316	154	61988	689	216378	0.558702559194691	1.74840257922002	2.80783249089019e-08	0.155634146463234	1.16839866210306	1.66882978525357e-308	0.0855228632509036	1.08928646568914	0.274983178702931	0.862044478734858	FALSE
I9_CVD	O15_GESTAT_OEDEM_PREINUR	PGS002316	302	61840	1142	215925	0.125580541563044	1.13380648382955	0.0310983823646104	0.156099668601757	1.16894270416888	1.66880691380084e-308	0.0896857914614926	1.09383053880927	0.110085412086602	0.739010952767539	FALSE
I9_CVD	O15_GESTAT_HYPERT	PGS002316	825	61317	4162	212905	0.29317960060899	1.34068355639337	1.19721902066686e-14	0.155274264108601	1.16797825169508	1.22391202964354e-307	-0.00136151962357267	0.998639406823764	0.969499037251817	0.997430799913662	FALSE
I9_CVD	O15_PRE_OR_ECLAMPSIA	PGS002316	791	61351	3221	213846	0.199912125973577	1.22129543329753	7.7984892980812e-08	0.154875200100629	1.16751224660185	1.4758556098692e-306	0.0936935529615442	1.09822314711396	0.00859812844428145	0.383954948092762	FALSE
I9_CVD	O15_PREECLAMPS	PGS002316	723	61419	3083	213984	0.208198306906261	1.23145735183419	9.62191180834631e-08	0.155138788085457	1.16782002936433	6.42753919761253e-308	0.0789530295959347	1.0821534916898	0.0344615274055011	0.574256289696526	FALSE
I9_CVD	O15_POOR_FETGRO	PGS002316	241	61901	2359	214708	0.0409893425980055	1.04184100216794	0.53895747259159	0.156260115222613	1.16913027212266	1.66880554071321e-308	0.0826062030488751	1.086114015934	0.201710015903576	0.821249738452412	FALSE
I9_CVD	O15_HAEMORRH_EARLY_PREG	PGS002316	1021	61121	5303	211764	0.0997402116935927	1.10488384488529	0.00169119017901722	0.155608708545988	1.16836894085261	2.00983159677646e-308	0.0573263661538127	1.05900137620798	0.0762669397001477	0.688738230758567	FALSE
I9_CVD	O15_EXCESS_VOMIT_PREG	PGS002316	230	61912	1336	215731	0.215889471740013	1.24096520969494	0.00111108817083848	0.156650726235146	1.16958703648482	1.66880539671391e-308	-0.0194087532815637	0.980778383914873	0.775962846314678	0.977687288926379	FALSE
I9_CVD	O15_PREG_GU_INFECT	PGS002316	293	61849	1455	215612	0.0992632273341432	1.10435695824061	0.0908679099813248	0.156474942689286	1.16938146039734	1.66880542827397e-308	0.0244223349336077	1.02472300283658	0.679486111589786	0.96476237150026	FALSE
I9_CVD	O15_PREG_DM	PGS002316	956	61186	8477	208590	0.291739034423898	1.33875360344336	5.45205270639282e-18	0.155376294415699	1.16809742695442	8.91184394401812e-308	0.0509339016475457	1.05225333877245	0.121884653103732	0.7543632676682	FALSE
I9_CVD	O15_PREG_MATERN_CARE	PGS002316	663	61479	4000	213067	0.293465841584061	1.34106736989077	8.27235740700287e-14	0.156406973660732	1.16930198137655	1.66881086893416e-308	0.00964614851567015	1.00969282256047	0.805672562412132	0.980966501837435	FALSE
I9_CVD	O15_ANTENAT_ABNORM	PGS002316	129	62013	1388	215679	0.306666469871146	1.35888766250348	0.000533064841866647	0.156671624715152	1.16961147933153	1.66880539467367e-308	-0.0274621526419133	0.972911503986731	0.760832985399341	0.976025549971417	FALSE
I9_CVD	O15_TWIN_GEST	PGS002316	229	61913	1822	215245	0.00211080529945864	1.00211303461724	0.975072121937046	0.156263648412874	1.16913440288965	1.66880550887204e-308	0.0930506612721223	1.09751733548407	0.1638150603611	0.79539126975705	FALSE
I9_CVD	O15_MAT_CARE_MALPRESENT	PGS002316	362	61780	4202	212865	0.0340467830189246	1.03463300885154	0.524328841454359	0.156449268316826	1.16935143764758	1.66880549631733e-308	0.0266498373624387	1.02700811992135	0.615919425877043	0.954494698060038	FALSE
I9_CVD	O15_MATERN_CARE_DISPROP	PGS002316	117	62025	903	216164	0.0859780338329202	1.08978238970016	0.362601563490224	0.156288878902097	1.16916390109473	1.66880541811135e-308	0.174274532316705	1.19038231938201	0.0633463024192554	0.664307369209434	FALSE
I9_CVD	O15_MATERN_CARE_CERVICAL_INCOMPETENCE	PGS002316	112	62030	442	216625	-0.047725192358882	0.953395751518468	0.614442748855959	0.156556127548233	1.16947640032004	1.66880539597666e-308	0.034573397213551	1.03517800476893	0.709589634804198	0.969553111120319	FALSE
I9_CVD	O15_MATERN_CARE_FETAL_ABNORM	PGS002316	301	61841	3366	213701	0.0388048502164021	1.03956759246301	0.503476284006922	0.156889829583507	1.169866722097	1.66880539473236e-308	-0.0556137134538974	0.945904455491885	0.33889767158684	0.886248533446969	FALSE
I9_CVD	O15_MATERN_CARE_OTHER	PGS002316	562	61580	6276	210791	0.183056974353561	1.20088282565448	2.15019176535504e-05	0.156612891858688	1.16954278672567	1.66880562096192e-308	-0.0101535949240257	0.989897778797905	0.814057636020957	0.982102181303355	FALSE
I9_CVD	O15_POLYHYDR	PGS002316	113	62029	693	216374	0.386656149005393	1.47205023830178	4.26129107998977e-05	0.156513965200651	1.16942709348902	1.66880539674146e-308	0.0715349628839944	1.07415570562612	0.44618646497329	0.920456229230908	FALSE
I9_CVD	O15_AMNIOT_OTHER	PGS002316	323	61819	2752	214315	0.143053387479519	1.15379139803639	0.0110164733685457	0.156661579487166	1.16959973037657	1.66880540184144e-308	-0.0188667125691551	0.981310149835175	0.74279421300686	0.973675080548744	FALSE
I9_CVD	O15_MEMBR_PREMAT_RUPT	PGS002316	485	61657	4878	212189	0.0614792366702495	1.06340841639996	0.183047827987498	0.156505459724814	1.16941714699743	1.66880561837244e-308	0.00986067890367139	1.00990945558981	0.832082114844543	0.984163175400017	FALSE
I9_CVD	O15_PLAC_PRAEVIA	PGS002316	93	62049	796	216271	0.032996710586115	1.0335471394714	0.752531805156239	0.156640499394478	1.16957507536572	1.6688053945519e-308	-0.0180111723475419	0.982150059375202	0.866878802534803	0.987807596380665	FALSE
I9_CVD	O15_ANTEPART_HAEM_NAS	PGS002316	204	61938	1728	215339	0.0754179459095369	1.07833474231131	0.284842260453473	0.156675604900264	1.16961613461099	1.66880539552404e-308	-0.0226238811067224	0.977630119790208	0.757646779132798	0.975483013731214	FALSE
I9_CVD	O15_FALSE_LAB	PGS002316	1063	61079	9903	207164	0.176603279679158	1.1931576493355	2.09437250218748e-08	0.156511406916366	1.16942410176589	1.66900211724019e-308	-0.00501793995985992	0.994994628868863	0.873952158273151	0.988367229998888	FALSE
I9_CVD	O15_PREG_PROLONGED	PGS002316	282	61860	3036	214031	-0.0377498560030131	0.962953787876143	0.528584029226816	0.156396179229322	1.16928935949464	1.66880545979233e-308	0.0455044891774022	1.04655570277761	0.446827767111466	0.920520990093922	FALSE
I9_CVD	O15_PRETERM	PGS002316	1039	61103	4335	212732	0.0303861455404033	1.03085251621098	0.334165000634114	0.156244351051143	1.16911184189785	1.67006358233722e-308	0.0201613609725099	1.02036597398953	0.531716559863036	0.93800108681736	FALSE
I9_CVD	O15_FAILED_INDUCT	PGS002316	83	62059	827	216240	0.125642251350414	1.13387645294546	0.270091801523962	0.15645440671067	1.16935744625125	1.66880539755746e-308	0.101366302282065	1.1066819476496	0.352139991422579	0.891981839519753	FALSE
I9_CVD	O15_LABOUR_ABNORM_FORCES	PGS002316	362	61780	2156	214911	-0.00554009969125864	0.994475218360137	0.917158991552828	0.156386017701726	1.16927747778891	1.66880557008642e-308	0.039383596410579	1.04016941238444	0.461326863693088	0.923958104178927	FALSE
I9_CVD	O15_LABOUR_LONG	PGS002316	625	61517	5290	211777	-0.116472058710352	0.890054965912846	0.00395802300404935	0.156641360079938	1.16957608200241	1.66880564500945e-308	0.00342220087891009	1.00342806329388	0.934616280262353	0.994690877391774	FALSE
I9_CVD	O15_LABOUR_MALPOS	PGS002316	681	61461	5097	211970	-0.00233591310271404	0.997666813019223	0.951997487256698	0.156540428291365	1.16945804055375	1.6688070978413e-308	0.00716154804063078	1.0071872532522	0.855337873270287	0.986643487570727	FALSE
I9_CVD	O15_LABOUR_PELVIC_ABNORM	PGS002316	625	61517	2598	214469	-0.196922436061536	0.82125433056268	9.90603914775563e-07	0.15636192797454	1.16924931055274	1.66880923698195e-308	0.0332309345196587	1.03378924930076	0.420672579897768	0.914297075244969	FALSE
I9_CVD	O15_LABOUR_OBSTR_OTHER	PGS002316	261	61881	1187	215880	0.0521086025358234	1.05349014800243	0.401133123612916	0.156987237152829	1.16998068152099	1.6688053941076e-308	-0.0874692762993729	0.916247021717634	0.160550256253438	0.792376736204688	FALSE
I9_CVD	O15_LABOUR_INTRAPART_HAEMORRH	PGS002316	178	61964	694	216373	-0.0767062412725534	0.926161881785016	0.307666670335033	0.156525238627622	1.16944027701426	1.66880539905167e-308	0.0279982509561154	1.02839388571382	0.718501083563183	0.970056781973602	FALSE
I9_CVD	O15_LABOUR_FETAL_STRESS	PGS002316	482	61660	5988	211079	0.0788505142324318	1.08204256001743	0.0879800177685928	0.156791463423211	1.16975165245906	1.66880541428002e-308	-0.0240369617663545	0.976249625180489	0.599936755975472	0.951935098094524	FALSE
I9_CVD	O15_LABOUR_UMBILICAL	PGS002316	175	61967	862	216205	0.101092297386592	1.10637875291853	0.185978955306162	0.156259384542699	1.16912941786296	1.66880545354163e-308	0.128623853834654	1.13726226686166	0.100252527192219	0.727075115347567	FALSE
I9_CVD	O15_DELIV_PERIN_LACER	PGS002316	272	61870	3109	213958	-0.112776200876855	0.893350568819448	0.0639187161001457	0.157041948876935	1.17004469493238	1.66880539402774e-308	-0.0886617220231771	0.915155098033889	0.149916729940369	0.782918019305532	FALSE
I9_CVD	O15_OBSTET_TRAUMA_OTHER	PGS002316	128	62014	998	216069	0.092672556033254	1.09710243687239	0.295351584260478	0.156558191091433	1.16947881358761	1.66880539585779e-308	0.0381537462417115	1.03889094617905	0.686861521316145	0.966145857942667	FALSE
I9_CVD	O15_POSTPART_HEAMORRH	PGS002316	700	61442	5175	211892	0.0905247222137186	1.09474857191526	0.0180184718827687	0.155861853531877	1.16866474503075	1.67003996739462e-308	0.0663201372144954	1.06856875103764	0.0818939657118829	0.698252759409711	FALSE
I9_CVD	O15_RETAINED_PLAC_MEMB_NO_HEAMORRH	PGS002316	435	61707	1939	215128	-0.0451179879071565	0.955884692345	0.349001017995891	0.15676489003702	1.16972056860965	1.66880540573754e-308	-0.0212003636536474	0.979022784334348	0.664228945459263	0.962680917992407	FALSE
I9_CVD	O15_LABOUR_OTHER	PGS002316	168	61974	1956	215111	0.207426058939314	1.23050672850356	0.0075435813069697	0.1567796555268	1.16973784023427	1.66880539434959e-308	-0.0694363591882486	0.932919503249848	0.377894928175791	0.900967086001468	FALSE
I9_CVD	O15_DELIVERY_PROXY	PGS002316	14942	47200	76923	140144	-0.135726482559265	0.873081402824159	4.74018894819854e-46	0.152862383471893	1.16516462199916	4.24975974678769e-230	0.0203293585905865	1.02053740744253	0.0333188777149932	0.569402946888066	FALSE
I9_CVD	O15_DELIV_SPONT	PGS002316	12132	50010	61719	155348	-0.144384640251607	0.86555475682295	3.02937646702863e-45	0.15241561508126	1.16464417954344	2.33057839869533e-242	0.0258769981715	1.02621471442378	0.0119391046251337	0.427969765029209	FALSE
I9_CVD	O15_DELIV_FORCEP_VAC	PGS002316	406	61736	5657	211410	-0.00549109109241623	0.994523957391478	0.913346796389972	0.15659368996481	1.16952032950481	1.66880544785639e-308	0.00377564854641899	1.00378278528651	0.939224186414266	0.994905432339387	FALSE
I9_CVD	O15_DELIV_CAESAR	PGS002316	867	61275	8388	208679	0.141840947382229	1.15239334278189	4.11587590182583e-05	0.156947031247309	1.16993364233388	1.66880585795685e-308	-0.0280486883672551	0.972341023951862	0.41624900866683	0.91338771134335	FALSE
I9_CVD	O15_DELIV_MULTIP	PGS002316	268	61874	1385	215682	0.00651131652694898	1.00653256123371	0.915432430351265	0.156714511156208	1.16966164088091	1.66880539678946e-308	-0.021992657065547	0.978247418231508	0.721535500252328	0.97067111253276	FALSE
I9_CVD	O15_PUERP_SEPSIS	PGS002316	561	61581	1862	215205	-0.0219612909563183	0.978278102528102	0.604653673462966	0.157114352083221	1.17012941298668	1.66880539553778e-308	-0.0547054112580155	0.946764012895746	0.214925642961732	0.828279677886145	FALSE
I9_CVD	O15_PUERP_INFECT_OTHER	PGS002316	155	61987	1404	215663	0.23969336080504	1.2708593952655	0.00294904825624196	0.156711620354479	1.16965825962591	1.66880539458512e-308	-0.0463571751871338	0.954700905811212	0.573177590371307	0.947245599490224	FALSE
I9_CVD	O15_PUERP_COMPL_NAS	PGS002316	100	62042	650	216417	0.142519834756719	1.15317595369503	0.161724153728149	0.156521394095831	1.16943578107258	1.66880539627864e-308	0.0426804983498017	1.0436044082481	0.666035209574034	0.962736493238853	FALSE
I9_CVD	O15_BIRTH_BREAT_INFECT	PGS002316	80	62062	584	216483	-0.0507741380765377	0.950493326541176	0.652196493262196	0.156552160457317	1.16947176091004	1.66880539514952e-308	0.0558592971982183	1.05744888724764	0.634989143447962	0.957854439762492	FALSE
I9_CVD	O15_OTHER_MATERN_DIS_ELSEWHERE	PGS002316	714	61428	7409	209658	0.390910534670317	1.47832624855147	2.84519268805788e-24	0.156221603409274	1.16908524766284	1.66884903356682e-308	0.0254604939769957	1.02578738069009	0.511914728029592	0.934176802334388	FALSE
I9_CVD	Q17_OTHER_CONGEN_MALFO_FACE_NECK	PGS002316	55	62087	466	216601	0.185184596720644	1.20344057080763	0.174872406418952	0.15845612393119	1.171700513485	1.6688053938804e-308	0.0571753550277814	1.058841467292	0.673182477794519	0.963731447764712	FALSE
I9_CVD	Q17_SEPTA_DEFEC	PGS002316	67	62075	590	216477	0.841350949332502	2.31949838591349	1.02242319825723e-11	0.158483748807072	1.17173288201335	1.6688053938804e-308	0.0710171605121837	1.07359964923014	0.590531046617709	0.950129318979924	FALSE
I9_CVD	Q17_CONGEN_MALFO_OVARIES_FALLOP_TUBES_BROAD_LIGAM	PGS002316	114	62028	980	216087	0.129318714128246	1.13805277987055	0.170437223876302	0.15635286937082	1.16923871883456	1.66880540697017e-308	0.147164368485922	1.1585443755654	0.116140088925432	0.747065650690776	FALSE
I9_CVD	Q17_OTHER_CONGEN_MALFO_SKIN	PGS002316	67	62075	533	216534	0.130416415355426	1.13930270770176	0.290277976755827	0.158401809200601	1.17163687461556	1.6688053938804e-308	0.116880604528611	1.12398522293333	0.365109260958424	0.895548170879656	FALSE
I9_CVD	Q17_VACTREL	PGS002316	188	61954	1468	215599	0.755213058713739	2.12806487782365	6.97861868827954e-25	0.158654599386655	1.17193309035772	0	-0.0565281358664206	0.945039894604847	0.452844170771271	0.921973983892843	FALSE
I9_CVD	R18_MOUTH_BREAT	PGS002316	904	61238	4642	212425	0.218029914587017	1.24362426956905	9.4953813928988e-11	0.158597176911526	1.17186579699108	1.66880539388082e-308	-0.0154918736032641	0.98462750819299	0.65340905869237	0.960812820356897	FALSE
I9_CVD	R18_VOICE_DISTU	PGS002316	494	61648	2533	214534	0.213966534151254	1.23858120392863	2.39265782923323e-06	0.158687631873	1.17197180286091	1.6688053938804e-308	-0.0332716126100158	0.967275799601649	0.476978320669127	0.92748216218328	FALSE
I9_CVD	R18_DYSPHAGIA	PGS002316	323	61819	1396	215671	0.325808151432957	1.38514960441359	6.18325897218166e-09	0.15848401572553	1.17173319477052	1.6688053938804e-308	0.0185611213706802	1.01873444971263	0.736947496732573	0.973137629302273	FALSE
I9_CVD	R18_MALAI_FATIG	PGS002316	456	61686	2551	214516	0.43887416404494	1.55096010856119	1.6089755664407e-20	0.159034118317947	1.17237794556187	0	-0.0717445723029311	0.930768609533016	0.133237985790314	0.76567033906453	FALSE
I9_CVD	WEIGHTLOSS	PGS002316	114	62028	653	216414	0.304267661063268	1.35563185739796	0.00119000316327014	0.158405900053453	1.17164166761942	1.6688053938804e-308	0.0576212825629717	1.05931373914936	0.52649888164442	0.937317090059626	FALSE
I9_CVD	R18_ABNORMALITI_GAIT_MOBIL	PGS002316	112	62030	465	216602	0.460174689093333	1.58435072961412	1.29670744672146e-06	0.158519782432995	1.17177510455841	1.6688053938804e-308	0.0216711597273294	1.0219076848102	0.81941060279027	0.98261963367661	FALSE
I9_CVD	R18_COUGH	PGS002316	901	61241	5166	211901	0.226296951645147	1.25394797191011	2.14388130664696e-11	0.158706679254462	1.1719941260675	1.66880539388058e-308	-0.00397973773376461	0.996028170927506	0.906506492278689	0.991632142875922	FALSE
I9_CVD	R18_DYSPNOEA	PGS002316	1418	60724	6323	210744	0.39570260090957	1.4854274870711	1.80085737343313e-48	0.158343565331017	1.1715686359375	1.66880539526399e-308	0.00358131428358168	1.00358773485198	0.897521122820267	0.99078916988291	FALSE
I9_CVD	R18_ABDOMI_PELVIC_PAIN	PGS002316	6762	55380	40471	176596	0.301348637096449	1.35168050536737	1.62011737602544e-113	0.157731293486454	1.17085153699989	6.69052023729806e-287	-0.00134779684644578	0.998653111023803	0.917919320044754	0.992850664644223	FALSE
I9_CVD	R18_HEADACHE1	PGS002316	1693	60449	10204	206863	0.376268469149609	1.45683819738645	9.0265437816343e-52	0.158384424644232	1.17161650640532	1.66880542205409e-308	-0.00950142817541056	0.990543567771924	0.707914775526873	0.969519613162702	FALSE
I9_CVD	R18_PAIN_NOT_ELSEW_CLASSIFIED	PGS002316	408	61734	2434	214633	0.440606684926388	1.55364950838353	1.15443402965584e-18	0.158295828443587	1.17151271023228	1.66880539388042e-308	0.00987832525161049	1.00992727696069	0.846216640968595	0.985743427063376	FALSE
I9_CVD	R18_RETEN_URINE	PGS002316	430	61712	1447	215620	0.180457279034683	1.19776495071254	0.000236354489677345	0.158823200574626	1.17213069632681	1.6688053938804e-308	-0.0427039720765661	0.958195000562908	0.376299895008086	0.900406188633579	FALSE
I9_CVD	R18_ABNORMALITI_HEART_BEAT	PGS002316	435	61707	2012	215055	0.641021368619667	1.89841887489834	3.92052783213192e-40	0.158416064192931	1.17165357640926	1.66880539388041e-308	-0.021862621064765	0.978374633884678	0.667432607455808	0.962984539680109	FALSE
I9_CVD	R18_CARDIAC_MURMU_OTHER_CARDIAC_SOUNDS	PGS002316	114	62028	1483	215584	0.246514109594557	1.27955723712406	0.00875738185362319	0.158478837503677	1.1717271272918	1.6688053938804e-308	0.030215926296797	1.03067706020882	0.75240900584762	0.974825215291818	FALSE
I9_CVD	R18_HAEMORRHAGE_RESPI_PASSA	PGS002316	441	61701	1662	215405	0.433166286811755	1.54213263570012	2.48554539668179e-19	0.159046900424926	1.17239293111796	0	-0.0919012933651096	0.912195184818535	0.0658477411760961	0.669765602703374	FALSE
I9_CVD	R18_ABNORMALITI_BREAT	PGS002316	2383	59759	13094	203973	0.333696469973573	1.39611931512281	4.8019701715633e-56	0.158462353190256	1.17170781233378	1.66885077213734e-308	-0.00574936195674242	0.994267133995838	0.788807434673628	0.978937934628531	FALSE
I9_CVD	R18_PAIN_THROAT_CHEST	PGS002316	1925	60217	8190	208877	0.409118537455161	1.50549016688221	3.59182066957828e-68	0.157730894521834	1.17085106987164	1.66893358484434e-308	0.013290827831622	1.01337954348296	0.579436095192649	0.948239159306194	FALSE
I9_CVD	R18_NAUSEA_VOMITI	PGS002316	315	61827	2179	214888	0.494137733902654	1.63908430272504	3.30159321531764e-18	0.158286357211101	1.17150161461558	1.66880539388041e-308	0.035550599485185	1.03619007748608	0.538977190052939	0.940144963254528	FALSE
I9_CVD	R18_HEARTBURN	PGS002316	97	62045	701	216366	0.239598271626516	1.27073855603493	0.0185026873195055	0.158564496588297	1.17182750066383	0	-0.0336132098083886	0.966945437327078	0.737427470885879	0.973168968127519	FALSE
I9_CVD	R18_FAECAL_INCONTINENCE	PGS002316	110	62032	450	216617	0.237632145048092	1.2682425776944	0.0138574866638191	0.158786552484922	1.17208774076303	0	-0.160085804307118	0.852070674495647	0.093391557894802	0.715360990998275	FALSE
I9_CVD	R18_OTHER_SYMPTOMS_SIGNS_INVOLVI_DIGES_SYSTEM_ABDOMEN	PGS002316	292	61850	1622	215445	0.259180380173948	1.29586753255843	1.0672163966347e-05	0.158442691613918	1.17168477493766	1.6688053938804e-308	0.0133990429169029	1.01348921237049	0.822276134672414	0.982937659951575	FALSE
I9_CVD	R18_DISTU_SKIN_SENSA	PGS002316	452	61690	2895	214172	0.40768514790674	1.50333375886732	7.7158176959831e-18	0.158751511535144	1.17204667041495	1.6688053938804e-308	-0.0601155754107302	0.941655695051119	0.224393150524406	0.833305498489473	FALSE
I9_CVD	R18_RASH_OTHER_NONSPECIFIC_SKIN_ERUPT	PGS002316	157	61985	935	216132	0.180986425713615	1.19839891177276	0.0238859565257473	0.158446169824111	1.17168885031068	1.6688053938804e-308	0.0191060419131449	1.01928973031976	0.807763471334931	0.981270089750974	FALSE
I9_CVD	R18_LOCALIZED_SWELL_MASS_LUMP_SKIN_SUBCU_TISSUE	PGS002316	508	61634	3033	214034	0.184634981507724	1.20277932329456	3.70520528974505e-05	0.158826117136999	1.17213411492408	1.6688053938804e-308	-0.0439381186198899	0.957013176936909	0.33250228409633	0.88476777349626	FALSE
I9_CVD	R18_OTHER_SKIN_CHANG	PGS002316	110	62032	734	216333	0.160137762110113	1.17367254746183	0.0968334474239547	0.158647723803402	1.17192503266189	0	-0.0736340017709453	0.929011648244166	0.462915768755416	0.924508778905651	FALSE
I9_CVD	R18_ABNORMAL_INVOLU_MOVEM	PGS002316	161	61981	950	216117	0.271406198579314	1.31180781664833	0.000636613884314644	0.158809461404565	1.17211459233447	0	-0.107127023387918	0.898411546463714	0.162421662096296	0.794174569776002	FALSE
I9_CVD	R18_OTHER_SYMPTOMS_SIGNS_INVOLVI_NERVOUS_MUSCULOS_SYSTEMS	PGS002316	740	61402	4428	212639	0.320243585464336	1.37746325350037	7.05519536524328e-18	0.158338364410005	1.17156254271741	1.66880539388128e-308	0.0069816445054128	1.00700607300268	0.850447006854561	0.986067116210416	FALSE
I9_CVD	R18_PAIN_ASSOCIATED_W_MICTU	PGS002316	180	61962	845	216222	0.4987241774253	1.64661913614408	2.60967585547146e-11	0.158516462990056	1.17177121492427	1.6688053938804e-308	0.0163095802710585	1.01644330749784	0.826015878774445	0.983324068541545	FALSE
I9_CVD	R18_UNSPE_HAEMATU	PGS002316	560	61582	2221	214846	0.227731647928218	1.25574829755602	9.58050003232388e-08	0.158359308983681	1.17158708085237	1.66880539388046e-308	0.0104633071249567	1.01051823894528	0.811385848483081	0.981622460389123	FALSE
I9_CVD	R18_UNSPE_URINARY_INCONTINENCE	PGS002316	117	62025	654	216413	0.182808912444246	1.20058496931282	0.0495830251395033	0.158307785350962	1.17152671798499	1.6688053938804e-308	0.119678728802713	1.1271346774971	0.226856647882975	0.834572349249289	FALSE
I9_CVD	R18_POLYURIA	PGS002316	268	61874	1398	215669	0.165670654173936	1.18018434892043	0.00692907432024843	0.158452644577471	1.17169643673156	1.6688053938804e-308	0.0108663190831959	1.01092557195412	0.859897267813846	0.987144962509209	FALSE
I9_CVD	R18_OTHER_SYMPTOMS_SIGNS_INVOLVI_URINARY_SYSTEM	PGS002316	102	62040	577	216490	0.151484269593496	1.16355999839395	0.127517814119947	0.158414965172333	1.17165228873856	1.6688053938804e-308	0.0589019109979475	1.06067119545833	0.569907143006089	0.946806032257111	FALSE
I9_CVD	R18_OTHER_SYMPTOMS_SIGNS_INVOLVI_COGNITIVE_FUNCTIONS_AWARE	PGS002316	549	61593	2230	214837	0.310916132155546	1.36467476405575	5.71474421358252e-13	0.158689560706311	1.17197406340134	1.66880539388041e-308	-0.0239348852968378	0.976349282381835	0.593431238276021	0.950798769937554	FALSE
I9_CVD	R18_DIZZI_GIDDI	PGS002316	1255	60887	5928	211139	0.270081508205186	1.31007122793603	6.51134834403572e-21	0.158828422878293	1.17213681756523	1.66880539388447e-308	-0.0210092328785714	0.979209923601402	0.464975475785629	0.92488149133115	FALSE
I9_CVD	R18_FEVER_OTHER_UNKNO_ORIGIN	PGS002316	852	61290	6235	210832	0.347970998441878	1.4161911773937	1.06012972137237e-23	0.158429074413831	1.17166881998027	1.66880539388144e-308	0.0158221290029501	1.01594796165692	0.653045091040102	0.960811095508476	FALSE
I9_CVD	R18_SYNCO_COLLAP	PGS002316	585	61557	2964	214103	0.39731346329884	1.48782223462856	1.52182672240859e-21	0.158276535202374	1.17149010817301	1.6688053938806e-308	0.0205040492784025	1.02071570139687	0.625799454809866	0.956149068036396	FALSE
I9_CVD	R18_CONVU_NOT_ELSEW_CLASSIFIED	PGS002316	484	61658	3427	213640	0.486389243047632	1.62643295073529	2.86776240139103e-26	0.158429775617348	1.17166964155886	1.66880539388042e-308	0.00445527515320685	1.00446521464713	0.923198737132426	0.993524966532624	FALSE
I9_CVD	R18_ENLARGED_LYMPH_NODES	PGS002316	286	61856	1709	215358	0.356933926930678	1.42894145218705	1.88926578990495e-09	0.158097930873947	1.17128089365285	1.66880539388044e-308	0.105158899097725	1.11088711529239	0.0759875241958731	0.688033475806554	FALSE
I9_CVD	R18_OEDEMA_NOT_ELSEW_CLASSIFIED	PGS002316	303	61839	1431	215636	0.51304474422045	1.67036930754101	6.7007624953283e-19	0.158443558940875	1.17168579117189	1.6688053938804e-308	-0.00340483409620953	0.99660095577835	0.954379719391853	0.996137563948517	FALSE
I9_CVD	R18_SYMPTOMS_SIGNS_CONCERNI_FOOD_FLUID_INTAKE	PGS002316	116	62026	758	216309	0.356978271633182	1.42900481957564	0.000124132748539412	0.158531670587197	1.17178903488434	1.6688053938804e-308	-0.00541501758412172	0.994599617195817	0.951203476214152	0.995834303945403	FALSE
I9_CVD	R18_OTHER_GENERAL_SYMPTOMS_SIGNS	PGS002316	72	62070	568	216499	0.702267525605901	2.01832412424218	2.76733748335354e-09	0.15861251183031	1.17188376759569	0	-0.0774381449003054	0.925484268547894	0.538773921467641	0.940090157845765	FALSE
I9_CVD	R18_UNKNO_UNSPE_CAUSES_MORBIDI	PGS002316	110	62032	676	216391	0.269769574977918	1.30966263691982	0.00538314348917196	0.158220422784897	1.17142437487523	1.6688053938804e-308	0.167833245762943	1.18273936740185	0.0870220037965363	0.70716491796228	FALSE
I9_CVD	R18_ABNORMAL_SERUM_ENZYME_LEVELS	PGS002316	487	61655	1843	215224	0.134064177845639	1.14346620248728	0.00379292349019304	0.158493472033401	1.17174427509274	1.66880539388041e-308	0.0106481429117426	1.01070503614191	0.825284983922613	0.983235366452127	FALSE
I9_CVD	R18_ABNORMAL_SPERMATOZ	PGS002316	131	62011	680	216387	-0.0819712026376461	0.921298489280773	0.350332491919969	0.156420871080494	1.16931823176993	1.66880540039823e-308	0.103255131988562	1.10877425677372	0.278123244182459	0.86311593107699	FALSE
I9_CVD	R18_ABNORMAL_FINDI_SECRE_SMEARS_CERVIX_UTERI_VAGINA_VULVA	PGS002316	1136	61006	9890	207177	0.0367187933343382	1.03740125566886	0.224401211138742	0.156203980440419	1.16906464509147	1.67603536243493e-308	0.020819673310489	1.02103791464861	0.493572815052982	0.930778689944762	FALSE
I9_CVD	R18_ABNORMAL_FINDI_DIAGNOST_IMAGI_LUNG	PGS002316	660	61482	2301	214766	0.347957051047027	1.41617142535391	1.41366198601496e-18	0.159137345719105	1.17249897333695	1.6688053938804e-308	-0.0703588387849361	0.932059300863324	0.0698604486495685	0.676431949347454	FALSE
I9_CVD	R18_ABNORMAL_FINDI_DIAGNOST_IMAGI_OTHER_BODY_STRUCTURES	PGS002316	125	62017	744	216323	0.157934795935753	1.17108983240146	0.0781909683301092	0.158438664034301	1.17168005589345	1.6688053938804e-308	0.0399992719360788	1.04081001641589	0.657764378630276	0.961778517580186	FALSE
I9_CVD	R18_ABNORMAL_RESULTS_FUNCTION_STUDI	PGS002316	105	62037	575	216492	0.349955371173113	1.41900421868647	0.000347451388859137	0.158581197587063	1.1718470715169	0	-0.0358511346533794	0.964783905683951	0.715792880002976	0.969783160172586	FALSE
I9_CVD	R18_ABNORMAL_WEIGHT_LOSS	PGS002316	88	62054	519	216548	0.304344517885204	1.35573605095818	0.0044006369276485	0.158464522313142	1.17171035391477	1.6688053938804e-308	0.0241061176649105	1.0243990189548	0.820936558585075	0.982783532415026	FALSE
I9_CVD	ST19_CONCUSSION	PGS002316	1704	60438	8543	208524	0.226348976569134	1.25401321015502	3.80376136674209e-20	0.158870454061619	1.17218608489807	1.66880539441515e-308	-0.0203647622296862	0.979841199053661	0.415030432620666	0.913142574746398	FALSE
I9_CVD	ST19_FOCAL_BRAIN_INJURY	PGS002316	194	61948	565	216502	0.256250303563679	1.29207609871964	0.000367935960371084	0.158350551288103	1.1715768204943	1.6688053938804e-308	0.0597128001823613	1.06153163107076	0.41501992858808	0.913142422139439	FALSE
I9_CVD	ST19_TOXIC_EFFECT_ETHAN	PGS002316	156	61986	660	216407	0.411202648306454	1.50863104710994	2.97828262917525e-07	0.158570640704012	1.17183470052971	1.6688053938804e-308	-0.0352214372618798	0.965391618910357	0.65032428410545	0.960290385379414	FALSE
I9_CVD	ST19_FRACT_FEMUR	PGS002316	311	61831	1025	216042	0.173348905830952	1.18928097977221	0.00232537002769983	0.158551633115873	1.17181242699004	1.6688053938804e-308	-0.022027578646285	0.978213256881798	0.683269255473624	0.965498966173184	FALSE
I9_CVD	ST19_SUPERF_INJURY_HEAD	PGS002316	304	61838	2221	214846	0.270492761445985	1.31061010977506	3.63310163013634e-06	0.158149722090835	1.17134155728655	1.66880539388042e-308	0.0536902587260407	1.05515772563595	0.375343271593814	0.900130991872469	FALSE
I9_CVD	ST19_OPEN_WOUND_HEAD	PGS002316	871	61271	5924	211143	0.160780807180884	1.17442751452108	2.87141510946576e-06	0.159356378167972	1.17275581678587	1.6688053938804e-308	-0.0591022915897749	0.942610343114862	0.0873831945889467	0.707667643174631	FALSE
I9_CVD	ST19_FRACT_SKULL_FACIAL_BONES	PGS002316	423	61719	2744	214323	0.213185096383896	1.23761370786616	1.31524154018116e-05	0.158369642786289	1.17159918786456	1.66880539388041e-308	0.0186238131499919	1.01879831798992	0.710953592309301	0.969553111120319	FALSE
I9_CVD	ST19_DISLO_SPRAIN_STRAIN_JOINTS_LIGAM_HEAD	PGS002316	75	62067	580	216487	0.361591288903661	1.43561207145464	0.00177216721406245	0.158493078151996	1.17174381356455	1.6688053938804e-308	0.0326282545696121	1.033166392958	0.782312298571485	0.978320574692132	FALSE
I9_CVD	ST19_INJURY_EYE_ORBIT	PGS002316	246	61896	1938	215129	0.0516071555860782	1.05296201100853	0.41981294586178	0.158385680471258	1.17161797775392	1.6688053938804e-308	0.038542483253384	1.03929488004785	0.569246687870371	0.946614318515616	FALSE
I9_CVD	ST19_INTRACR_INJURY	PGS002316	1020	61122	6813	210254	0.328422976622982	1.38877626797039	4.22966593953996e-25	0.15854514741958	1.17180482699517	1.66880539388339e-308	-0.00674258090853275	0.993280099287141	0.833089735215778	0.984300121747695	FALSE
I9_CVD	ST19_DISLO_SPRAIN_STRAIN_JOINTS_LIGAM_NECK_LEVEL	PGS002316	312	61830	2122	214945	0.404635085146698	1.49875548211846	2.04534179105514e-12	0.157944446431501	1.17110113405344	1.66880539388057e-308	0.109994903353671	1.11627238119884	0.0613059343196193	0.660166602312364	FALSE
I9_CVD	ST19_SUPERF_INJURY_THORAX	PGS002316	248	61894	1298	215769	0.287210786803966	1.33270510051976	6.52523041201074e-06	0.158643742876218	1.17192036732296	1.6688053938804e-308	-0.0389343886515901	0.961813812977369	0.53486623093568	0.939113088206536	FALSE
I9_CVD	ST19_FRACT_RIBS_STERNUM_THORACIC_SPINE	PGS002316	401	61741	1846	215221	0.239352972478891	1.27042688317838	1.92346401257089e-06	0.158579896559055	1.17184554691203	1.6688053938804e-308	-0.0126533055500044	0.98742641094073	0.797192053189018	0.98017539423403	FALSE
I9_CVD	ST19_INJURY_OTHER_UNSPE_INTRAT_ORGANS	PGS002316	97	62045	478	216589	0.211659772471939	1.23572738507614	0.0401600235919379	0.158691692801472	1.17197656216423	0	-0.0994217820981624	0.905360762518314	0.331000860660875	0.884234009386876	FALSE
I9_CVD	ST19_SUPERF_INJURY_ABDOMEN_LOWER_BACK_PELVIS	PGS002316	203	61939	1670	215397	0.243885943242973	1.2761987630959	0.000533741825261136	0.158619258525147	1.17189167396453	1.6688053938804e-308	-0.0243540513972797	0.975940115620879	0.736672769840375	0.973098726638447	FALSE
I9_CVD	ST19_FRACT_LUMBAR_SPINE_PELVIS	PGS002316	237	61905	1181	215886	0.244949154317159	1.27755635332828	0.00017110640633485	0.15822426192418	1.1714288721452	1.66880539388041e-308	0.088192799930834	1.09219867755949	0.186399159858517	0.812106944887895	FALSE
I9_CVD	ST19_SUPERF_INJURY_SHOUL_UPPER_ARM	PGS002316	155	61987	984	216083	0.262863282184747	1.3006488849215	0.00134537651444317	0.158144721364099	1.17133569974216	1.66880539388041e-308	0.142755234334782	1.15344744278091	0.0922522656510706	0.713595585082442	FALSE
I9_CVD	ST19_FRACT_SHOUL_UPPER_ARM	PGS002316	594	61548	3811	213256	0.222264634412572	1.24890183654086	8.50933235639564e-08	0.159057284236943	1.17240510508897	1.6688053938804e-308	-0.0508317985349038	0.950438522240329	0.220229807862323	0.831230574596551	FALSE
I9_CVD	ST19_DISLO_SPRAIN_STRAIN_JOINTS_LIGAM_SHOUL_GIRDLE	PGS002316	563	61579	3363	213704	0.170407604546311	1.18578808544405	6.13697281054636e-05	0.157879834322876	1.17102546918422	1.66880539388513e-308	0.0729926041743652	1.07572258102864	0.0979891493232677	0.724140157735595	FALSE
I9_CVD	ST19_INJURY_MUSCLE_TENDON_SHOUL_UPPER_ARM_LEVEL	PGS002316	664	61478	2689	214378	0.11999617826843	1.1274925425973	0.00224519109392419	0.158556649794699	1.17181830561137	1.66880539388044e-308	-0.00687864292878716	0.993144960783971	0.864648771089417	0.987807596380665	FALSE
I9_CVD	ST19_SUPERF_INJURY_FOREA	PGS002316	130	62012	1219	215848	0.201282069750743	1.2229696859306	0.0228808846736532	0.158371896897734	1.17160182878267	1.6688053938804e-308	0.0612459056823634	1.06316031920914	0.474841390297126	0.927097976955178	FALSE
I9_CVD	ST19_OPEN_WOUND_FOREA	PGS002316	128	62014	974	216093	0.21962964068829	1.24561531991625	0.0134507202894356	0.158481630341725	1.17173039974047	1.6688053938804e-308	0.00217351973377555	1.00217588354008	0.980330592024878	0.998457454733192	FALSE
I9_CVD	ST19_FRACT_FOREA	PGS002316	1046	61096	7344	209723	0.046375130108929	1.04746727377751	0.140345042980048	0.158592101751166	1.17185984959934	1.66880539388289e-308	-0.00306323912387256	0.996941447806142	0.923034785485862	0.993514304982239	FALSE
I9_CVD	ST19_DISLO_SPRAIN_STRAIN_JOINTS_LIGAM_ELBOW	PGS002316	104	62038	895	216172	0.2148154950817	1.23963315745049	0.0291735059937597	0.158509022404156	1.17176249629232	1.6688053938804e-308	-0.00351945412873506	0.996486731890682	0.971024947968968	0.997529015901026	FALSE
I9_CVD	ST19_SUPERF_INJURY_WRIST_HAND	PGS002316	313	61829	2629	214438	0.260500228245038	1.29757901001833	4.66988077786875e-06	0.158690340071222	1.17197497679716	1.6688053938804e-308	-0.0562724763743357	0.945281533911677	0.322712597974159	0.881107895874798	FALSE
I9_CVD	ST19_OPEN_WOUND_WRIST_HAND	PGS002316	836	61306	6278	210789	0.135626057585485	1.14525355463335	0.000107086447789994	0.158833696711041	1.17214299923506	1.66880539388042e-308	-0.031220023670544	0.969262288966572	0.380867530377462	0.902209737306155	FALSE
I9_CVD	ST19_FRACT_WRIST_HAND_LEVEL	PGS002316	680	61462	5023	212044	0.173629603390431	1.18961485489754	7.27466570010131e-06	0.158481129049498	1.17172981236127	1.66880539388049e-308	0.00779974207647086	1.0078302393033	0.84268115881588	0.985364814829022	FALSE
I9_CVD	ST19_DISLO_SPRAIN_STRAIN_JOINTS_LIGAM_WRIST_HAND_LEVEL	PGS002316	538	61604	4273	212794	0.184695903022306	1.2028526006647	2.14765399145395e-05	0.158281460542099	1.17149587817399	1.66880539388049e-308	0.0286754366189348	1.02909053516284	0.522735275636603	0.936322179581737	FALSE
I9_CVD	ST19_INJURY_MUSCLE_TENDON_WRIST_HAND_LEVEL	PGS002316	268	61874	1577	215490	0.0899129753166145	1.09407906767773	0.14506055202964	0.158156172660831	1.17134911313163	1.66880539388042e-308	0.0771945610035904	1.08025223090618	0.209485926462822	0.826201290879049	FALSE
I9_CVD	ST19_SUPERF_INJURY_HIP_THIGH	PGS002316	141	62001	975	216092	0.213589451991774	1.23811424510002	0.0113670706669525	0.158326144232341	1.17154822610247	1.6688053938804e-308	0.10284307135315	1.10831746866761	0.239777284980491	0.84275913367992	FALSE
I9_CVD	ST19_INJURY_MUSCLE_TENDON_HIP_THIGH_LEVEL	PGS002316	130	62012	670	216397	0.345632802078745	1.41288371259118	9.46820612685137e-05	0.158545936139709	1.17180575122159	1.6688053938804e-308	0.0212060956852366	1.02143254278595	0.819330857492507	0.982599851684764	FALSE
I9_CVD	ST19_SUPERF_INJURY_LOWER_LEG	PGS002316	321	61821	2695	214372	0.252430565694566	1.28715012067735	6.7517182464834e-06	0.158571152753612	1.17183530056735	1.6688053938804e-308	-0.013382795074201	0.986706356386093	0.819673538204613	0.982668535881075	FALSE
I9_CVD	ST19_OPEN_WOUND_LOWER_LEG	PGS002316	145	61997	1302	215765	0.0717640691005438	1.07440182956901	0.390743281089111	0.158206989875129	1.17140863934299	1.6688053938804e-308	0.143546194109473	1.1543601342139	0.0976415913763011	0.723657343740694	FALSE
I9_CVD	ST19_FRACT_LOWER_LEG_INCLU_ANKLE	PGS002316	1204	60938	6854	210213	0.1830515945305	1.20087636513474	3.97027170760796e-10	0.158646839059015	1.17192399580826	1.66880539389023e-308	-0.0098572668191125	0.99019115679668	0.739719847322779	0.97350296178192	FALSE
I9_CVD	ST19_DISLO_SPRAIN_STRAIN_JOINTS_LIGAM_KNEE	PGS002316	1594	60548	11113	205954	0.134195017275767	1.14361582274149	1.52814860409254e-07	0.158326403004645	1.17154852926674	1.668805429126e-308	0.00559197040098951	1.00560763465187	0.825794454007306	0.983235366452127	FALSE
I9_CVD	ST19_INJURY_MUSCLE_TENDON_LOWER_LEG_LEVEL	PGS002316	260	61882	1478	215589	0.0611798747355177	1.0630901200443	0.326125375234995	0.158632478091613	1.1719071659668	1.6688053938804e-308	-0.0286454490303399	0.97176094217987	0.657121741327994	0.961577805459169	FALSE
I9_CVD	ST19_OTHER_UNSPE_INJURI_LOWER_LEG	PGS002316	93	62049	823	216244	0.4688335824822	1.59812901995886	6.95168332048529e-06	0.158477131894838	1.17172512878535	1.6688053938804e-308	0.0122153415803124	1.01229025357974	0.900649435737388	0.991039376709957	FALSE
I9_CVD	ST19_SUPERF_INJURY_ANKLE_FOOT	PGS002316	174	61968	1637	215430	0.361521491120668	1.43551187241169	2.15695792229726e-06	0.158614911576895	1.17188657982314	1.6688053938804e-308	-0.059789055066553	0.94196321499579	0.420109631626828	0.914118641383335	FALSE
I9_CVD	ST19_OPEN_WOUND_ANKLE_FOOT	PGS002316	127	62015	1015	216052	0.228377972495349	1.25656018087266	0.0102154766131075	0.158456060462244	1.17170043911841	1.6688053938804e-308	0.0359280000878219	1.03658121004796	0.684149639388631	0.965612826594653	FALSE
I9_CVD	ST19_FRACT_FOOT_ANKLE	PGS002316	384	61758	3085	213982	0.147719115443083	1.1591872528331	0.00398564236600544	0.15839165519969	1.17162497787407	1.66880539388041e-308	0.0222685203130274	1.02251831454824	0.662127166384333	0.962517600943029	FALSE
I9_CVD	ST19_DISLO_SPRAIN_STRAIN_JOINTS_LIGAM_ANKLE_FOOT_LEVEL	PGS002316	715	61427	6608	210459	0.211353088685126	1.23534846562941	3.33562374811498e-08	0.157806017907359	1.1709390314719	1.66880539398417e-308	0.045003360907167	1.04603137551716	0.23162039908725	0.838362057192513	FALSE
I9_CVD	ST19_OTHER_UNSPE_INJURI_ANKLE_FOOT	PGS002316	41	62101	524	216543	0.0929951377144725	1.09745639910874	0.563443274723721	0.158438413549304	1.17167976240521	1.6688053938804e-308	0.133374324889603	1.14267765097094	0.433814138975175	0.918074583685597	FALSE
I9_CVD	ST19_INJURY_UNSPE_BODY_REGION	PGS002316	57	62085	513	216554	-0.0726871725831622	0.929891680142713	0.588092923151497	0.158321708640523	1.17154302960427	1.6688053938804e-308	0.208814862307751	1.23221684762772	0.113694080688931	0.744533473420272	FALSE
I9_CVD	ST19_FOREI_BODY_EXTER_EYE	PGS002316	321	61821	1907	215160	0.106576060761799	1.11246253797595	0.0581261985619846	0.159090001543349	1.17244346365352	0	-0.121645314319872	0.885462373636995	0.0373770807396085	0.588781997044038	FALSE
I9_CVD	ST19_FOREI_BODY_RESPI_TRACT	PGS002316	76	62066	612	216455	0.139904419922682	1.15016386085262	0.223488640306888	0.158467278147494	1.17171358295886	1.6688053938804e-308	0.0591634233758259	1.06094861037693	0.622554414760033	0.955433178035394	FALSE
I9_CVD	ST19_FOREI_BODY_ALIME_TRACT	PGS002316	79	62063	512	216555	0.193661527063198	1.21368541375976	0.0855417455103141	0.158722182088245	1.17201229543847	0	-0.175750156236741	0.838827532986214	0.115109016755902	0.745767590220568	FALSE
I9_CVD	ST19_BURNS_CORROSIO_EXTER_BODY_SURFA_SPECIFE_SITE	PGS002316	162	61980	1391	215676	0.0899340168260151	1.09410208899492	0.255687790277949	0.158528091278267	1.17178484069689	1.6688053938804e-308	-0.0117020002513783	0.988366201860628	0.884172974914796	0.989093761038644	FALSE
I9_CVD	ST19_POISO_MEDICI	PGS002316	568	61574	3399	213668	0.559259615553746	1.74937680932031	5.09284302621433e-39	0.157978522576354	1.17114104134526	1.66880539388357e-308	0.0198686331682365	1.0200673282115	0.639429361112242	0.958784647279137	FALSE
I9_CVD	ST19_ADVER_EFFEC_NOT_ELSEW_CLASSIFIED	PGS002316	335	61807	2484	214583	0.374152452803866	1.45375876316327	1.08514958770281e-11	0.158285984628382	1.17150117813441	1.66880539388041e-308	0.044801654273422	1.04582040532737	0.440774481216899	0.919133218498963	FALSE
I9_CVD	ST19_COMPLICATIO_PROCED_NOT_ELSEW_CLASSIFIED	PGS002316	1478	60664	7998	209069	0.32754833522025	1.3875621177977	8.21218489859605e-35	0.1589085557757	1.17223074804799	1.66880539389906e-308	-0.0236210758136142	0.976655718124292	0.381443632466459	0.902477333923367	FALSE
I9_CVD	ST19_COMPLICATIO_INTERNAL_ORTHOPA_PROSTHET_DEVICES_IMPLANTS_GRAFTS	PGS002316	275	61867	821	216246	0.353127654676677	1.42351284990812	6.11102170486026e-09	0.158134865870461	1.17132415570751	1.66880539388042e-308	0.0642045416339527	1.06631048134542	0.301718020823072	0.874520659376348	FALSE
I9_CVD	ST19_OTHER_COMPLICATIO_SURGI_MEDICAL_CARE_NOT_ELSEW_CLASSIFIED	PGS002316	111	62031	577	216490	0.611901429135318	1.84393417775249	1.37049182689215e-10	0.158457686018063	1.17170234378442	1.6688053938804e-308	0.0120319982317667	1.01210467390787	0.902482916847152	0.991249499011541	FALSE
I9_CVD	ST19_SEQUEL_INJURI_HEAD	PGS002316	87	62055	450	216617	0.443538031231931	1.55821047475004	3.98598098864472e-05	0.158403622032195	1.17163899859783	1.6688053938804e-308	0.0678066352270111	1.07015835754304	0.53120586463881	0.937867623635364	FALSE
I9_CVD	ST19_SEQUEL_INJURI_UPPER_LIMB	PGS002316	180	61962	973	216094	0.178194186871493	1.19505736315493	0.0179967063995568	0.158051450365383	1.17122645318646	1.66880539388042e-308	0.158633812962423	1.17190873031251	0.0333652070309912	0.569402946888066	FALSE
I9_CVD	ST19_SEQUEL_INJURI_LOWER_LIMB	PGS002316	186	61956	1023	216044	0.317211133755385	1.37329248971926	1.59989846299523e-05	0.158616970931267	1.17188899315537	1.6688053938804e-308	-0.0509396079796366	0.95033606151421	0.485001567197866	0.929415355297192	FALSE
I9_CVD	ST19_BURN_CORROSION_WRIST_HAND	PGS002316	51	62091	482	216585	0.0677588187310775	1.07010718754368	0.630708103920553	0.158462557687543	1.17170805194488	1.6688053938804e-308	0.0683903150466166	1.07078316970751	0.630198758165933	0.957001785460726	FALSE
I9_CVD	ST19_CONTU_ANKLE	PGS002316	56	62086	518	216549	0.344962372341024	1.41193679079205	0.0122450880133101	0.158512226466183	1.17176625069806	0	-0.0640350280222465	0.93797214364618	0.641487880421437	0.959089800037721	FALSE
I9_CVD	ST19_CONTU_OTHER_UNSPE_PARTS_FOOT	PGS002316	61	62081	623	216444	0.335251171999649	1.3982915528043	0.00972160011849311	0.158493896281209	1.17174477220279	0	-0.00543765226736351	0.994577105003309	0.964790143010052	0.997124629735269	FALSE
I9_CVD	VWXY20_SUICI_OTHER_INTENTI_SELF_H	PGS002316	845	61297	3813	213254	0.439631255122048	1.55213477122754	1.31425888918702e-36	0.158575968662625	1.17184094403313	1.6688053938807e-308	-0.0301421502573676	0.970307594270437	0.394252832335914	0.906173898752178	FALSE
I9_CVD	VWXY20_TRANSPO_ACCIDENTS	PGS002316	1019	61123	8162	208905	0.196964073031391	1.21770029163987	5.83936099646118e-10	0.158002675761111	1.17116932847282	1.66880539445694e-308	0.0293782001319312	1.02981399662391	0.354242760951749	0.892368148168535	FALSE
I9_CVD	VWXY20_OTHER_EXTER_CAUSES_ACCIDENTAL_INJURY	PGS002316	7129	55013	51283	165784	0.174981529924786	1.19122421440833	3.04511001574206e-40	0.157480230734814	1.17055761668901	4.08912954550735e-284	0.00655616687680148	1.00657770558358	0.607274043568709	0.953100707450755	FALSE
I9_CVD	VWXY20_DRUGS_MEDICAM_BIOLO_SUBST_CAUSI_ADVER_EFFEC_THERAPE_USE	PGS002316	98	62044	472	216595	0.725441988974049	2.06564389005376	9.89232945377093e-13	0.158405597638467	1.17164131329747	1.6688053938804e-308	0.0704695733184556	1.07301192074201	0.501698896684384	0.932464830852089	FALSE
I9_CVD	VWXY20_MISAD_PATIENTS_SURGI_MEDICAL_CARE	PGS002316	149	61993	835	216232	0.257025296503617	1.2930778366938	0.00182900613504683	0.15830569006118	1.1715242632996	1.6688053938804e-308	0.0923943315862265	1.09679723861234	0.291591017079221	0.869511639061576	FALSE
I9_CVD	VWXY20_SURGI_OTHER_MEDICAL_PROCED_CAUSE_ABNORMAL_REACTION_PATIENT_COMPLICATION_WO_MENTION_MISAD_TIME_PROCED	PGS002316	933	61209	4743	212324	0.358138391396441	1.43066359831358	4.57153655952318e-27	0.158091952037394	1.17127389077676	1.66880539395975e-308	0.0232776178250188	1.02355065601441	0.481818570883832	0.928399353052588	FALSE
I9_CVD	VWXY20_CONTACT_W_HEAT_HOT_SUBST	PGS002316	65	62077	601	216466	0.150130998779023	1.16198645156488	0.239431759869687	0.158406535888395	1.17164241259036	1.6688053938804e-308	0.0912306159715502	1.0955216209117	0.478660422560478	0.927639775070856	FALSE
I9_CVD	VWXY20_UNINT_CUT_PUNCTU_PERFORATION_HAEMORRHAGE_SURGI_MEDICAL_CARE	PGS002316	73	62069	462	216605	0.00953634294774999	1.00958195875351	0.935594115195233	0.156455069588019	1.16935822139207	1.6688053965704e-308	0.154330363867146	1.16687631688137	0.213413251045081	0.828036434641605	FALSE
I9_CVD	VWXY20_SURGI_OPERA_OTHER_SURGI_PROCED_CAUSE_ABNORMAL_REACTION_PATIENT_COMPLICATION_WO_MENTION_MISAD_TIME_PROCED	PGS002316	871	61271	4431	212636	0.353351992299309	1.42383223322016	8.77720022339007e-25	0.157901718680745	1.17105109660508	1.66880539410151e-308	0.040795110182428	1.04163866252453	0.232860043464706	0.838974773014123	FALSE
I9_CVD	VWXY20_OTHER_MEDICAL_PROCED_CAUSE_ABNORMAL_REACTION_PATIENT_COMPLICATION_WO_MENTION_MISAD_TIME_PROCED	PGS002316	91	62051	416	216651	0.453446806111445	1.57372718037344	1.67983766225315e-05	0.158684870923621	1.17196856711055	0	-0.153390691471031	0.857794523331902	0.161480254603682	0.792981240531965	FALSE
I9_CVD	VWXY20_OCCUPANT_INJURED_OTHER_UNSPE_TRANSPO_ACCIDENTS	PGS002316	335	61807	2615	214452	0.254041479128303	1.28922527909952	3.85291937850218e-06	0.158537605966582	1.17179598991747	1.6688053938804e-308	-0.0190931418940477	0.981087977594542	0.728788495032566	0.971667843606655	FALSE
I9_CVD	VWXY20_UNSPE_FALL	PGS002316	700	61442	5018	212049	0.262768244466136	1.30052528009242	5.92272880747332e-12	0.158034298186047	1.17120636427258	1.66880539388968e-308	0.0451242908061841	1.04615787963468	0.234195265896074	0.839675321620499	FALSE
I9_CVD	VWXY20_EXPOS_OTHER_SPECIFE_FACTO	PGS002316	1222	60920	9985	207082	0.196485558256988	1.2171177434496	1.61656808055138e-11	0.158250861963457	1.17146003261364	1.66880539435719e-308	0.0133267633361473	1.01341596044246	0.648894779090282	0.959916048011029	FALSE
I9_CVD	Z21_OTHER_SPECIAL_EXAM_INVES_PERSONS_WO_COMPLA_REPOR_DIAGNOSIS	PGS002316	5654	56488	37315	179752	0.230307717549331	1.25898736283471	1.52238294001827e-56	0.158545727210848	1.17180550639757	6.86964339163254e-296	-0.00260236648033137	0.997401016739888	0.854743196420794	0.986530800098704	FALSE
I9_CVD	Z21_MEDICAL_OBSER_EVALU_SUSPECTED_DISEA_CONDI	PGS002316	3157	58985	20724	196343	0.289216173950845	1.33538037177966	2.9146422111231e-54	0.158596363827957	1.17186484416665	2.04646697623533e-308	-0.00398006988762583	0.996027840092958	0.828269002788733	0.983586161195355	FALSE
I9_CVD	Z21_EXAM_OBSER_OTH_REASO	PGS002316	1332	60810	9491	207576	0.262326234225693	1.29995056162575	6.91067583328562e-21	0.158956954162504	1.1722874834981	1.66880539388346e-308	-0.021430504886601	0.978797496748648	0.443862057529358	0.919892099923567	FALSE
I9_CVD	Z21_FOLLOW__EXAM_TREAT_CONDI_OTH_MALIG_NEOPLASMS	PGS002316	1390	60752	9045	208022	0.142695132845039	1.15337812095446	2.119601726102e-07	0.158339526358756	1.17156390401383	1.66880539632397e-308	0.00575997438215673	1.00577659493059	0.832397490035534	0.984211041969846	FALSE
I9_CVD	Z21_CONTACT_W_EXPOS_COMMUNICAB_DISEA	PGS002316	182	61960	3484	213583	0.0748555221291314	1.07772843172673	0.315276724756149	0.158524034888718	1.17178008749075	1.6688053938804e-308	-0.00037399390393531	0.999626076023067	0.996130554173544	0.999655336060576	FALSE
I9_CVD	Z21_SUPERV_HIGH_R_PREGNAC	PGS002316	1118	61024	12186	204881	0.157752247741137	1.17087607157824	3.35854676293231e-07	0.156192765549352	1.16905153423235	1.67917552021733e-308	0.0130307947202173	1.01311606550522	0.667335434258404	0.962951953502758	FALSE
I9_CVD	Z21_OUTCO_DELIV	PGS002316	765	61377	10936	206131	0.0125809247201845	1.01266039748417	0.732956207681675	0.157076226605215	1.17008480209389	1.66880544516637e-308	-0.0354173869168011	0.965202469288275	0.328685637802152	0.882991009886082	FALSE
I9_CVD	Z21_FIT_ADJ_OTH_DEVICES	PGS002316	359	61783	1471	215596	0.00637710109536175	1.00639747809692	0.907593747536517	0.159024636317948	1.17236682912689	0	-0.0836450509436107	0.919757665277779	0.116574565634893	0.747893906384371	FALSE
I9_CVD	Z21_OTHER_ORTHOPA_FOLLOW__CARE	PGS002316	108	62034	582	216485	0.195694809522363	1.21615568955566	0.0485016852536534	0.158857980556911	1.17217146372061	0	-0.174431828831744	0.839934111567182	0.067404283766898	0.67201340880747	FALSE
I9_CVD	Z21_OTHER_MEDICAL_CARE	PGS002316	309	61833	2256	214811	0.346778983694293	1.41450406235762	1.31275902556572e-09	0.15852518284979	1.17178143264945	1.6688053938804e-308	0.000177873934093714	1.0001778897546	0.997571831187816	0.999699211957763	FALSE
I9_CVD	Z21_CONVALESCENCE	PGS002316	70	62072	451	216616	0.143935467797164	1.15480958371402	0.229617003906302	0.158494335829377	1.17174528724117	0	0.0184562961455917	1.01862766624154	0.886596072795614	0.989376234795609	FALSE
I9_CVD	Z21_PROBL_RELATED_LIFESTYLE	PGS002316	154	61988	1066	216001	0.526794275695935	1.69349472038692	9.72605607660544e-11	0.15839756243084	1.17163189895408	1.6688053938804e-308	0.0160401301183949	1.01616946358876	0.833727427910801	0.984356202469715	FALSE
I9_CVD	Z21_PERSONAL_HISTORY_OTH_DISEA_CONDI	PGS002316	170	61972	1848	215219	0.226526974655736	1.25423644197383	0.00355254319669381	0.158324859897999	1.17154672144381	1.6688053938804e-308	0.0595654765125244	1.06137525385454	0.425317471954995	0.915957096549938	FALSE
I9_CVD	Z21_PRESENCE_OTH_FUNCTIONAL_IMPLANTNTS	PGS002316	606	61536	2013	215054	0.0778822741070501	1.08099539003126	0.0653261873724002	0.160064003236396	1.17358598188914	0	-0.156988550595638	0.854713844726086	0.000125675940115666	0.0363180654165831	TRUE
I9_CVD	Z21_PRESENCE_OTH_DEVICES	PGS002316	219	61923	1034	216033	0.000890982095886467	1.00089137913834	0.989784765594939	0.158721889211056	1.17201195218285	0	-0.0598817667254245	0.941875888071707	0.401058583212481	0.908566055450533	FALSE
I9_CVD	ALCOHOLMENTAL	PGS002316	1787	60355	5176	211891	0.431138875879148	1.53900926638138	2.59180643538502e-71	0.158115890255017	1.17130192932165	1.6688059536891e-308	-0.00289950016144036	0.997104699329364	0.908277290025556	0.991929310493756	FALSE
I9_CVD	ALCOHOLACUTE10	PGS002316	370	61772	1927	215140	0.557164093450605	1.74571478981113	2.77637942339296e-26	0.158329681379588	1.17155237004838	1.66880539388041e-308	-0.00881979635230166	0.991218983956324	0.873400057746691	0.988314021446985	FALSE
I9_CVD	ALCOPANCCHRON	PGS002316	140	62002	375	216692	0.568941671621493	1.76639663416484	1.85558345061702e-11	0.158712603888869	1.17200106972479	0	-0.157718904840447	0.854089828745591	0.068389255437458	0.672894428530616	FALSE
I9_CVD	PANCREATITIS	PGS002316	503	61639	1329	215738	0.321568727490872	1.37928979789567	8.95336793917382e-13	0.158618538281102	1.17189082991683	1.6688053938804e-308	-0.00748938575634848	0.992538589809654	0.877125793164946	0.988647925219458	FALSE
I9_CVD	GEST_DIABETES	PGS002316	978	61164	8168	208899	0.251656320688858	1.28615393681977	4.10733941558267e-14	0.155184828302829	1.16787379729006	6.00088873125865e-307	0.0645862074578837	1.06671753328781	0.0479644221868547	0.629454768784469	FALSE
I9_CVD	KRA_PSY_DEMENTIA	PGS002316	223	61919	479	216588	0.0196890592982066	1.01988416721964	0.777025098950134	0.159238582351716	1.17261767919334	0	-0.219537560829242	0.802889999912472	0.00214097376868247	0.204824801394593	FALSE
I9_CVD	KRA_PSY_ALCOH	PGS002316	389	61753	1620	215447	0.533270585139465	1.70449790780193	1.5418005563183e-25	0.158298707296179	1.17151608284954	1.66880539388042e-308	0.0156562105178423	1.01577941109339	0.765400949841173	0.976381642163435	FALSE
I9_CVD	KRA_PSY_SCHIZODEL	PGS002316	1475	60667	6565	210502	0.244518602496352	1.2770064175106	2.64099433028983e-20	0.15920461878437	1.17257785359013	1.66880539388316e-308	-0.0287115690098388	0.971696691490446	0.274926986261883	0.862029767577268	FALSE
I9_CVD	KRA_PSY_MOOD	PGS002316	3686	58456	21909	195158	0.343120162914299	1.40933810192561	4.02961338304892e-88	0.157839475376506	1.1709782087838	4.15854094127218e-303	0.00157803115857541	1.00157927690493	0.927046879504125	0.993901753384408	FALSE
I9_CVD	KRA_PSY_ANXIETY	PGS002316	2939	59203	19018	198049	0.362091148864789	1.43632985582976	1.30017588034971e-79	0.158564396147521	1.17182738296457	1.68357551625911e-308	-0.0166388454444955	0.98349881558005	0.390881322131061	0.905243812714337	FALSE
I9_CVD	KRA_PSY_EATING	PGS002316	167	61975	2096	214971	0.374054596589031	1.45361651079368	1.91750643879613e-06	0.158480329277073	1.17172887524445	1.6688053938804e-308	0.0152330365446559	1.01534965062225	0.847137361035616	0.985854146324375	FALSE
I9_CVD	KRA_PSY_SLEEP_NONORG	PGS002316	286	61856	1894	215173	0.425557264762296	1.5304430440517	7.65823662247607e-13	0.158605230184095	1.17187523438376	1.6688053938804e-308	-0.0292606660331617	0.971163282189708	0.616697610832852	0.954592742600255	FALSE
I9_CVD	KRA_PSY_PERSON	PGS002316	937	61205	4895	212172	0.366874922050712	1.44321739315359	1.88268294141718e-28	0.158140805662938	1.17133111315058	1.66880539393405e-308	0.00201637600534029	1.00201841025848	0.951984533564172	0.995891688755064	FALSE
I9_CVD	KRA_PSY_MENTALRET	PGS002316	113	62029	570	216497	0.216561874581953	1.24179991882763	0.0223949105020948	0.158437600890854	1.17167881023014	1.6688053938804e-308	0.040303530746028	1.04112674021343	0.702774913550435	0.969055020090341	FALSE
I9_CVD	KRA_PSY_SPEELING	PGS002316	138	62004	2068	214999	0.40373374701229	1.4974052052677	2.76463832362182e-06	0.158619714165888	1.17189220792624	0	-0.0331469590690616	0.967396381470471	0.69955803272697	0.968417194856855	FALSE
I9_CVD	KRA_PSY_DEVWIDE	PGS002316	24	62118	628	216439	-0.160015864715263	0.852130270054873	0.466402790845803	0.158386591933405	1.17161904563984	1.6688053938804e-308	0.28582065235459	1.33085374836102	0.128608273976026	0.760324430611956	FALSE
I9_CVD	KRA_PSY_HYPERKIN	PGS002316	132	62010	1584	215483	0.62209923804878	1.86283447315177	1.9936566734913e-12	0.158497465998328	1.17174895500763	1.6688053938804e-308	-0.00456588258139051	0.9954445252142	0.956758021971851	0.996357941099021	FALSE
I9_CVD	KRA_PSY_BEHAV	PGS002316	61	62081	479	216588	0.553576227289834	1.73946262146892	2.1922108253721e-05	0.158445025820522	1.17168750989519	1.6688053938804e-308	0.087264176198466	1.09118490672573	0.511891740978177	0.934176802334388	FALSE
I9_CVD	KRA_PSY_CHILDEMOT	PGS002316	90	62052	1367	215700	0.62931511377729	1.87632506991106	5.20341686815287e-09	0.158464225921734	1.17171000662994	1.6688053938804e-308	0.0615242547992318	1.0634562901348	0.555745933920877	0.943861645062861	FALSE
I9_CVD	PDSTRICT	PGS002316	185	61957	453	216614	0.214296185561438	1.23898957127487	0.00411947875055018	0.158624559865233	1.1718978865773	1.6688053938804e-308	-0.0281987401679377	0.972195133376186	0.704171746922129	0.969343812278705	FALSE
I9_CVD	TRAUMBRAIN_NONCONCUS	PGS002316	371	61771	1212	215855	0.290290979600947	1.33681641774519	2.56534736908634e-08	0.158047163990432	1.17122143288149	1.66880539388052e-308	0.0975132155652517	1.10242601064994	0.0729367054432408	0.681676703052043	FALSE
I9_CVD	CONGEN_HEART_ARTER	PGS002316	205	61937	1131	215936	0.711035263396255	2.03609806570708	6.30789095197621e-24	0.158482060309469	1.17173090354685	1.6688053938804e-308	-0.0254493207323026	0.974871783501924	0.726474078297979	0.971295852060928	FALSE
I9_CVD	ALLERG_ASTHMA	PGS002316	579	61563	5420	211647	0.161065487803872	1.17476189887168	0.000123123166358944	0.15850484500637	1.17175760138449	1.66880539388043e-308	0.00274657625920906	1.00275035155537	0.948049450803309	0.995654632771797	FALSE
I9_CVD	ALLERG_RHINITIS	PGS002316	730	61412	6745	210322	0.16805868009528	1.18300602751751	7.01955493773536e-06	0.159114927298969	1.17247268805699	1.6688053938804e-308	-0.0537835380213828	0.947637211728118	0.150716115682902	0.783829631974394	FALSE
I9_CVD	POLLENALLERG	PGS002316	328	61814	4240	212827	0.174911817338341	1.19114117398182	0.00165127694413344	0.159290363666953	1.17267840045113	0	-0.13484723103683	0.873849398558034	0.0119362257137774	0.427969765029209	FALSE
I9_CVD	CHILDHOOD_ALLERGY	PGS002316	294	61848	6067	211000	0.27835129350409	1.32095015692066	3.58155220274708e-06	0.158649125086219	1.17192667486145	1.6688053938804e-308	-0.0208633322620654	0.979352801355667	0.721181245811649	0.970651551938661	FALSE
I9_CVD	NONALLERG_ASTHMA	PGS002316	374	61768	2393	214674	0.237417508585292	1.26797039580468	5.09989674461593e-06	0.158908420733136	1.17223058974695	0	-0.0687345510431801	0.933574463557279	0.195109746775619	0.817358072340258	FALSE
I9_CVD	ASTHMA_CHILD	PGS002316	398	61744	5955	211112	0.167416619076504	1.18224670925268	0.00125683549179194	0.158195472851514	1.17139514827972	1.66880539388046e-308	0.0483058400852077	1.04949158284084	0.344022596741916	0.888810824746724	FALSE
I9_CVD	ASTHMA_MIXED	PGS002316	90	62052	632	216435	0.260257474170245	1.29726405565605	0.0139108908684818	0.158746820668697	1.17204117251344	0	-0.159987998400395	0.852154016116143	0.115991006543203	0.746891052994838	FALSE
I9_CVD	ASTHMA_NAS	PGS002316	919	61223	5412	211655	0.337540123719885	1.40149584049037	6.41417840788631e-24	0.158219119081493	1.17142284768629	1.66880539389692e-308	0.0128067341726582	1.01288909159374	0.705595332960392	0.969452438539827	FALSE
I9_CVD	RHINITIS_VASOMOTOR	PGS002316	112	62030	711	216356	0.0678443721153748	1.07019874275151	0.474490499311179	0.15853778360217	1.17179619807015	0	-0.0182037793898126	0.981960908573673	0.861379827505094	0.98725480259877	FALSE
I9_CVD	INFLUENZA	PGS002316	356	61786	1906	215161	0.150210954598717	1.16207936285843	0.00476817708267321	0.158763275505179	1.17206045841796	1.6688053938804e-308	-0.0468583419618536	0.954222561312622	0.387260688250139	0.904517073155633	FALSE
I9_CVD	VIRALPNEUMONAS	PGS002316	99	62043	705	216362	0.28197698194689	1.32574820349302	0.00516745042188274	0.15844544042777	1.17168799568543	1.6688053938804e-308	0.0611908304518717	1.06310176702192	0.554678964074099	0.943528931943284	FALSE
I9_CVD	PNEUMOBACTKNOWN	PGS002316	750	61392	3487	213580	0.326476347668944	1.38607546545952	7.71235794012578e-19	0.158550802980562	1.17181145422757	1.66880539388051e-308	-0.0114591734236036	0.988606232831906	0.759828344138228	0.975910177095898	FALSE
I9_CVD	ASTHMA_HOSPITAL_MAIN	PGS002316	2569	59573	14078	202989	0.234291846564754	1.26401333633223	6.11788287896711e-31	0.158326306174897	1.171548415826	1.67197743957949e-308	0.000257905132035809	1.00025793839242	0.989838386733166	0.999140895308213	FALSE
I9_CVD	COPD_MODE	PGS002316	664	61478	1158	215909	0.457331171813758	1.57985200007639	2.34000476851537e-31	0.158556346598263	1.17181795032029	1.66880539388043e-308	-0.0307860971814721	0.969682968814077	0.449875912873424	0.921353437929278	FALSE
I9_CVD	TUBERCULOSIS	PGS002316	337	61805	376	216691	0.108592355019284	1.11470785264979	0.0485365805158542	0.158499262196505	1.17175105970285	1.6688053938804e-308	0.00687297308460185	1.00689664616786	0.903655381667629	0.991264584492639	FALSE
I9_CVD	PULMONARYDG	PGS002316	8429	53713	61899	155168	0.278194478644245	1.32074302854777	1.15920005003171e-113	0.158968706860912	1.1723012611203	1.00420972116347e-282	-0.0074156117555431	0.992611816053441	0.532645616848032	0.938352951486557	FALSE
I9_CVD	SMOKING_DEPEND	PGS002316	96	62046	496	216571	0.45332242663334	1.57353145318054	9.46316893463333e-06	0.158694033443738	1.17197930534532	0	-0.144906069190679	0.865103549170978	0.155461954100296	0.788336807989094	FALSE
I9_CVD	VOCALCORDDYS	PGS002316	284	61858	1582	215485	0.234991217221625	1.2648976593683	8.33582506426843e-05	0.157996744792309	1.17116238232467	1.66880539388049e-308	0.11715602232173	1.12429483109677	0.0522212710905136	0.642581928458963	FALSE
I9_CVD	LUNG_CANCER_MESOT	PGS002316	305	61837	636	216431	0.741010659559886	2.09805486254828	7.37453732990222e-38	0.158315102574032	1.17153529033868	1.66880539388041e-308	0.00368457429907112	1.00369137068766	0.951423028271163	0.995834303945403	FALSE
I9_CVD	ASTHMA_MODE	PGS002316	2823	59319	15573	201494	0.230311441364497	1.25899205107967	1.44687015546807e-32	0.158200409313086	1.17140093084113	1.88891652716639e-308	0.00280908705615171	1.0028130362382	0.884466566078679	0.989095995585984	FALSE
I9_CVD	COPD_EARLY	PGS002316	558	61584	1162	215905	0.453729809083293	1.57417261286875	1.96819141670009e-26	0.158243020450682	1.17145084663085	1.66880539388057e-308	0.000330711747112442	1.00033076643827	0.994071409401769	0.999442421056151	FALSE
I9_CVD	COPD_HOSPITAL_MAIN	PGS002316	515	61627	995	216072	0.446416707516255	1.5627025207608	1.12098283534764e-23	0.158614918737324	1.17188658821435	1.66880539388041e-308	-0.0364001042229202	0.964254414029249	0.433558869624257	0.917868165761193	FALSE
I9_CVD	COPD_HOSPITAL	PGS002316	730	61412	1406	215661	0.44647553823109	1.56279445837152	9.83041214036386e-33	0.158584039148775	1.1718504013974	1.66880539388046e-308	-0.0356921308152554	0.964937322224502	0.357356196522563	0.89326704015965	FALSE
I9_CVD	ILD	PGS002316	215	61927	527	216540	0.39691060883459	1.48722297951373	9.88944035891259e-09	0.158624956590819	1.17189835149927	1.6688053938804e-308	-0.0140176845947069	0.986080105681648	0.84997601552921	0.986067116210416	FALSE
I9_CVD	SPONDYLOARTHRITIS	PGS002316	703	61439	2208	214859	0.229626883932987	1.25813049364131	1.50734174710695e-09	0.158488126307555	1.17173801128583	1.66880539388054e-308	-0.00627688038498958	0.993742778075919	0.869288353102443	0.987825449236896	FALSE
I9_CVD	THYROIDITIS_ILD	PGS002316	245	61897	1203	215864	0.303653176390097	1.35479909828419	2.16710144948101e-06	0.158699019317713	1.17198514870101	1.6688053938804e-308	-0.0665888200318019	0.935579813937001	0.324846136242533	0.88209713816447	FALSE
I9_CVD	ILD_HOSPITAL_MAIN	PGS002316	188	61954	461	216606	0.428024982875325	1.53422440982595	8.91443410758451e-09	0.158645931621132	1.17192293236051	0	-0.011777237743797	0.988291842463351	0.883255815509675	0.988976270816483	FALSE
I9_CVD	ILD_HOSPITAL	PGS002316	215	61927	527	216540	0.39691060883459	1.48722297951373	9.88944035891259e-09	0.158624956590819	1.17189835149927	1.6688053938804e-308	-0.0140176845947069	0.986080105681648	0.84997601552921	0.986067116210416	FALSE
I9_CVD	CHRONSMALL	PGS002316	114	62028	905	216162	0.238823516037016	1.26975442551538	0.0110501960524217	0.158543141270611	1.17180247618248	1.6688053938804e-308	-0.0261328991580219	0.974205609899772	0.783945618900581	0.978539583113192	FALSE
I9_CVD	CHRONLARGE	PGS002316	84	62058	721	216346	0.105934418048177	1.11174896344871	0.332561655741001	0.15849798316037	1.17174956099187	1.6688053938804e-308	0.0179052584704207	1.0180665186414	0.878277414743426	0.988718706777908	FALSE
I9_CVD	CHRONOTH	PGS002316	125	62017	1008	216059	0.209317094331777	1.23283586182051	0.0242327468774167	0.158072820148773	1.1712514823095	1.66880539388041e-308	0.215979028437769	1.24107635141782	0.0168854035357631	0.470569497243354	FALSE
I9_CVD	CHRONNAS	PGS002316	104	62038	870	216197	0.178370084892356	1.19526758986862	0.0698319482542626	0.15857900724032	1.17184450476829	0	-0.0460686570478035	0.954976394079944	0.631387098045778	0.957130703770438	FALSE
I9_CVD	ULCERILEO	PGS002316	66	62076	580	216487	0.0447984934451662	1.0458170996739	0.716484312672523	0.158398978883653	1.17163355851655	1.6688053938804e-308	0.133261428913395	1.14254865454377	0.314953077003204	0.877904855692954	FALSE
I9_CVD	ULCERPROCT	PGS002316	99	62043	772	216295	0.125527424499364	1.1337462609578	0.216998439963597	0.158248373298595	1.17145711724585	1.6688053938804e-308	0.192095782515176	1.21178657937287	0.0719029785854935	0.679889581473528	FALSE
I9_CVD	ULCERRECT	PGS002316	152	61990	1103	215964	0.150641216613443	1.162579469047	0.0661380333361178	0.158242654397785	1.17145041781795	1.6688053938804e-308	0.123944426184188	1.13195296230572	0.15758048530278	0.790232094215988	FALSE
I9_CVD	MUCOPROCT	PGS002316	251	61891	1939	215128	0.268408289829934	1.307881025539	2.43291077308781e-05	0.158273455702677	1.17148650057513	1.66880539388041e-308	0.0615421138620951	1.06347528263713	0.352624154850556	0.891997774213889	FALSE
I9_CVD	ULCEROTH	PGS002316	99	62043	723	216344	0.259399148653735	1.29615105854067	0.00995560128126318	0.158500679796229	1.17175272077801	1.6688053938804e-308	0.0235883812476939	1.02386878754882	0.822483302532162	0.982962983109348	FALSE
I9_CVD	ULCERNAS	PGS002316	253	61889	1946	215121	0.243129012490394	1.2752331345088	0.000116963666733016	0.15841715568431	1.17165485525974	1.6688053938804e-308	0.0362128961413718	1.03687657001533	0.589189145978936	0.949771839323654	FALSE
I9_CVD	COLITALLERG	PGS002316	32	62110	615	216452	0.447948845770666	1.56509863219139	0.011515056352458	0.158556866903273	1.1718185600232	0	-0.0308356242425068	0.969634944455758	0.861019968115809	0.98725480259877	FALSE
I9_CVD	COLITNONINFNAS	PGS002316	192	61950	1282	215785	0.405343707612446	1.49981791030954	2.14306973144025e-08	0.158540166065242	1.17179898983465	1.6688053938804e-308	-0.00999534903495299	0.990054438447048	0.888421058156517	0.989699262597946	FALSE
I9_CVD	NAFLD	PGS002316	110	62032	494	216573	0.592236457201175	1.80802747318672	7.59039612858283e-10	0.158396353838776	1.17163048292992	1.6688053938804e-308	0.0153249632228307	1.01544299263307	0.871497317807147	0.988103291287884	FALSE
I9_CVD	REAC_ARTHRO_NOS	PGS002316	129	62013	715	216352	0.27665689878598	1.31871384108779	0.00170705504346241	0.158704871414656	1.17199200729178	0	-0.10681292412844	0.898693781187702	0.218448599134053	0.829768920703793	FALSE
I9_CVD	RHEUMA_SEROPOS_OTH_ICD10	PGS002316	583	61559	2405	214662	0.2257984561543	1.25332304027609	6.7953154389246e-08	0.158314931144096	1.17153508950248	1.66880539388055e-308	0.0191676178937254	1.01935249601681	0.651173817445939	0.960399998483621	FALSE
I9_CVD	RHEUMA_SEROPOS_OTH	PGS002316	722	61420	2468	214599	0.245727048777754	1.2785505439762	6.64941242564653e-11	0.158461579392632	1.17170690566941	1.66880539388066e-308	0.00155389580877185	1.00155510373044	0.966785457124482	0.997275003392327	FALSE
I9_CVD	RHEUMA_SEROPOS_WIDE	PGS002316	727	61415	2495	214572	0.241263584194458	1.27285649594937	1.26105354579116e-10	0.15845711758051	1.171701677745	1.66880539388068e-308	0.0018574184943051	1.00185914456455	0.96026476847925	0.996555913247878	FALSE
I9_CVD	RHEUMA_SERONEG	PGS002316	255	61887	1088	215979	0.13255706356536	1.14174416622317	0.0373577668461662	0.158945775428278	1.17227437888113	0	-0.0945534710075913	0.909779086520968	0.127338657414269	0.759205880638597	FALSE
I9_CVD	RHEUMA_NOS	PGS002316	389	61753	844	216223	0.272335793976776	1.3130278341305	1.19469280672358e-07	0.159050753420149	1.17239744835103	0	-0.0842502265263546	0.919201218787609	0.10195453661936	0.728932020598855	FALSE
I9_CVD	RHEUMA_OTHER_WIDE	PGS002316	375	61767	1619	215448	0.175558896701821	1.19191218628067	0.000817448181743242	0.159046465225585	1.17239242089344	0	-0.0776929674095545	0.925248464369694	0.128331693859547	0.759941451707486	FALSE
I9_CVD	PSOR_ARTHR_OTH	PGS002316	189	61953	995	216072	0.227786441865885	1.25581710683511	0.00184211314508738	0.158500751500873	1.17175280479812	1.6688053938804e-308	-0.0177750243396098	0.982382019542602	0.805408784721644	0.980966501837435	FALSE
I9_CVD	PRIM_COXARTHROSIS	PGS002316	399	61743	1176	215891	0.181715182447821	1.19927257135396	0.000337489952354005	0.158762384530423	1.17205941414214	1.6688053938804e-308	-0.0512985738454458	0.949994984528239	0.335971851524064	0.885719691654584	FALSE
I9_CVD	PRIM_KNEEARTHROSIS	PGS002316	735	61407	2318	214749	0.213209623358821	1.2376440631588	1.26508379277699e-08	0.158249273233377	1.17145817148133	1.6688053938818e-308	0.0195892861639992	1.01978241525589	0.607274749813911	0.953100707450755	FALSE
I9_CVD	FALLS	PGS002316	4470	57672	29352	187715	0.187108882136888	1.20575856347182	9.45088995579096e-32	0.157772258037048	1.17089950138933	7.28900999284101e-299	0.00952449003514108	1.0095699923377	0.545256778019654	0.941427304632241	FALSE
I9_CVD	K11_GINGIVITIS_PERIODONTAL	PGS002316	3451	58691	34327	182740	0.189278118727228	1.20837697802038	2.42627980976175e-25	0.155793784645835	1.16858519803077	2.93540498323272e-296	0.0442029524663631	1.04519445815739	0.0119713502490494	0.428275232565877	FALSE
I9_CVD	AB1_SEPSIS_EXPLICIT	PGS002316	462	61680	2345	214722	0.487503973352254	1.62824699573153	2.29691104644634e-25	0.158842090511893	1.17215283801126	1.6688053938804e-308	-0.0444891590094001	0.956485969292817	0.351190971596412	0.891734423942431	FALSE
I9_CVD	AB1_SEPSIS_BACT_EXPL	PGS002316	143	61999	648	216419	0.418068989109595	1.51902546700185	5.98704509632518e-07	0.158590990962166	1.17185854791103	1.6688053938804e-308	-0.0390982412013683	0.96165623024222	0.629833868071419	0.956915922041724	FALSE
I9_CVD	O15_POSTPART_HAEMORRH_PLACENTA	PGS002316	311	61831	2349	214718	-0.011467606475174	0.988597895899714	0.840940832161465	0.156249486148976	1.16911784541695	1.66880580562489e-308	0.0682569865516748	1.07064041331604	0.221682412013395	0.831883068356977	FALSE
I9_CVD	O15_POSTPART_HAEMORRH_ANATOMY	PGS002316	216	61926	1961	215106	0.231645657490299	1.26067293966145	0.000700939882430359	0.156772276472853	1.16972920870749	1.66880539481375e-308	-0.0482044227284165	0.952938964781935	0.48054758843825	0.928270199120667	FALSE
I9_CVD	N14_HYPERTROPHYBREAST_BOTH	PGS002316	420	61722	2549	214518	0.22048301363333	1.24667874801604	7.29864468637182e-06	0.158467428320182	1.17171375891826	1.66880539388041e-308	-0.000435665123014869	0.999564429765255	0.99312524514584	0.999437343992345	FALSE
I9_CVD	CD2_BENIGN_SALIVARY_KNOWN	PGS002316	158	61984	714	216353	0.189332890678556	1.20844316499798	0.0188246883255486	0.158921892248624	1.17224638157587	0	-0.154378696325731	0.856947436710269	0.0458576498228776	0.623177901866159	FALSE
I9_CVD	J10_ASTHMA_OTHER_THAN_NONALLERGIC	PGS002316	1787	60355	12210	204857	0.301903787492266	1.35243109966202	1.42626985574393e-35	0.158499505138104	1.17175134436996	1.66880543932696e-308	-0.0050431992562794	0.994969496322013	0.835302378490442	0.984629271356705	FALSE
I9_CVD	G6_RLS	PGS002316	99	62043	559	216508	0.159320473297162	1.1727137098957	0.114833014158594	0.158449194195554	1.17169239393833	1.6688053938804e-308	0.0643118953363839	1.06642495986827	0.5536034168393	0.943291521504978	FALSE
I9_CVD	AB1_LYME	PGS002316	115	62027	640	216427	0.159060121616839	1.17240843165237	0.0888436950525929	0.158511344819499	1.17176521761468	1.6688053938804e-308	0.00445213968349102	1.00446206518181	0.960794566177871	0.996639029190674	FALSE
I9_CVD	K11_EMBED_TEETH	PGS002316	128	62014	1601	215466	0.279558436195686	1.32254569507591	0.00160920818557066	0.158830227014002	1.17213893226103	0	-0.158470814556773	0.853447871681864	0.0763563055631724	0.688785152943482	FALSE
I9_CVD	K11_ANOMALI_DENTAL_ARCH_RELATIONS1	PGS002316	271	61871	4547	212520	0.181777305724658	1.19934707641014	0.00294201994623541	0.15876907668768	1.1720672577743	0	-0.0459720518068757	0.955068654260912	0.467907325095312	0.925374913300585	FALSE
I9_CVD	K11_CLEFT_SYNDR	PGS002316	65	62077	505	216562	0.600042465099706	1.82219617848997	1.4647096144986e-06	0.158752717357168	1.17204808369549	0	-0.256123922722797	0.774046040955586	0.0422934997724171	0.610009134630799	FALSE
I9_CVD	K11_EMBIMPACT_TEETH	PGS002316	323	61819	5702	211365	0.14191820141011	1.15248237324826	0.0114691960000922	0.158864644123921	1.17217927458973	0	-0.065365229658989	0.936725281038678	0.246925094737116	0.847532423233977	FALSE
I9_CVD	K11_ERUPTION	PGS002316	169	61973	2668	214399	0.264817008543533	1.30319248086764	0.000610557333921097	0.15901246828268	1.17235256381276	0	-0.187613938501164	0.82893466522627	0.0165067030278887	0.46854723949668	FALSE
I9_CVD	K11_IMPACTED_TEETH	PGS002316	195	61947	3782	213285	0.11140369810963	1.11784608813045	0.122423658682004	0.158621848379213	1.17189470899688	1.6688053938804e-308	-0.0297075390880892	0.970729392441002	0.682941144768537	0.965392933601075	FALSE
I9_CVD	K11_MAJOR_ANOMALI_JAW_SIZE	PGS002316	82	62060	423	216644	0.194474826137378	1.21467290449133	0.0804288733420202	0.158427585223457	1.17166707514364	1.6688053938804e-308	0.0673218888768651	1.06963972789721	0.561866427994212	0.945125519626304	FALSE
I9_CVD	CD2_NEOPLASM	PGS002316	12706	49436	47664	169403	0.171164146124208	1.18668552286482	1.08609898124264e-55	0.162945948951761	1.17697307134091	3.83916063704581e-274	-0.0235583535445492	0.97671697810819	0.0203503490667198	0.499056456661854	FALSE
I9_CVD	TBC_RESP	PGS002316	328	61814	364	216703	0.0978660242543925	1.10281502474537	0.0789377729809274	0.158417701748132	1.17165549505824	1.66880539388041e-308	0.0225983957302583	1.02285567384408	0.693322682892788	0.96749151904441	FALSE
I9_CVD	IBD_VIRAL_HEPATITIS	PGS002316	178	61964	1010	216057	0.404451107560692	1.49847977006604	8.91853678675367e-08	0.158533383736192	1.17179104233527	1.6688053938804e-308	-0.0481503814496548	0.952990464213709	0.550742166475126	0.94264928012906	FALSE
I9_CVD	AB1_INTESTINAL_INFECTIONS	PGS002316	2953	59189	17884	199183	0.236851240506029	1.26725258789912	1.43482564634217e-35	0.158859885773804	1.17217369696361	1.67066863937572e-308	-0.00980576336917732	0.990242156370666	0.60863285107915	0.953341761428896	FALSE
I9_CVD	AB1_RESP_TUBERCU	PGS002316	328	61814	364	216703	0.0978660242543925	1.10281502474537	0.0789377729809274	0.158417701748132	1.17165549505824	1.66880539388041e-308	0.0225983957302583	1.02285567384408	0.693322682892788	0.96749151904441	FALSE
I9_CVD	AB1_SEPSIS	PGS002316	427	61715	1864	215203	0.471282138579353	1.60204692316015	3.75050387147457e-22	0.158633892737626	1.17190882380178	1.6688053938804e-308	-0.00699271753860525	0.993031674621737	0.886671635572801	0.989376234795609	FALSE
I9_CVD	AB1_OTHER_SPIROCHAETAL	PGS002316	125	62017	703	216364	0.172402631110141	1.18815612553961	0.0545476360837313	0.158519718552664	1.17177502970503	1.6688053938804e-308	0.000873487089999284	1.00087386869095	0.992058893976087	0.99925028278575	FALSE
I9_CVD	AB1_VIRAL_CNS	PGS002316	183	61959	941	216126	0.200856215033082	1.2224489893987	0.00675340571149049	0.158700116492816	1.17198643457464	0	-0.0666774519540488	0.935496895374346	0.396832794991143	0.907095390366801	FALSE
I9_CVD	AB1_ARTHROPOD	PGS002316	218	61924	911	216156	0.124592862812887	1.13268720009605	0.0666417712933455	0.158579559598131	1.17184515204593	1.6688053938804e-308	-0.0169532650443114	0.983189632885133	0.802992004716577	0.980676374443292	FALSE
I9_CVD	AB1_VIRAL_SKIN_MUCOUS_MEMBRANE	PGS002316	1007	61135	5483	211584	0.203392067572182	1.2255528736054	1.71562849425604e-10	0.158561248799502	1.17182369482178	1.66880539388359e-308	-0.00398663640047678	0.99602129968482	0.900060202033229	0.990938504525885	FALSE
I9_CVD	AB1_VIRAL_HEPATITIS	PGS002316	222	61920	1112	215955	0.338195438670835	1.40241456266165	6.72258661113351e-07	0.15820842728627	1.17141032314003	1.66880539388041e-308	0.0668919296612249	1.06917992529406	0.330138300726924	0.883793112802875	FALSE
I9_CVD	AB1_OTHER_VIRAL	PGS002316	821	61321	5977	211090	0.0986881993567759	1.1037221046394	0.00525192476217935	0.157971763708486	1.17113312578446	1.66880539397237e-308	0.0374659412384542	1.03817663746914	0.279699820424662	0.864053356017035	FALSE
I9_CVD	AB1_MYCOSES	PGS002316	452	61690	2331	214736	0.14231361191293	1.15293816698984	0.00260277989363753	0.15836093220438	1.17158898259831	1.66880539388043e-308	0.019175631001242	1.01936066423069	0.685587252167609	0.96589145250968	FALSE
I9_CVD	AB1_PEDICULOSIS_ACARIASIS_OTHERINFEST	PGS002316	141	62001	708	216359	0.125036919534489	1.1331902891525	0.144309145225649	0.158932544539688	1.17225886875203	0	-0.178879313765371	0.836206811959041	0.0386298130568496	0.593447218815486	FALSE
I9_CVD	AB1_SEQULEAE_OF_INFECTIONS_AND_PARASITES	PGS002316	270	61872	1007	216060	0.0771173243688045	1.08016879908118	0.206302477893952	0.158517894557577	1.17177289239508	1.6688053938804e-308	-0.00233154150359854	0.997671174428114	0.969396128983999	0.997430799913662	FALSE
I9_CVD	AB1_BACT_BIR_OTHER_INF_AGENTS	PGS002316	378	61764	1500	215567	0.190724955757519	1.21012656795928	0.000228296789580582	0.159216764626828	1.1725920956225	0	-0.123605366730068	0.883728520753764	0.020285255254525	0.498065328261992	FALSE
I9_CVD	CD2_BENIGN_MOUTH_PHARYNX	PGS002316	206	61936	896	216171	0.146292622833713	1.15753485962761	0.0362567737645412	0.1583545911237	1.17158155348161	1.6688053938804e-308	0.0573795470881305	1.05905769638817	0.455715174228361	0.92255325144671	FALSE
I9_CVD	CD2_BENIGN_SALIVARY	PGS002316	229	61913	791	216276	0.148203771561151	1.15974919619082	0.0284505738890227	0.15901194559841	1.17235195104267	0	-0.124670114906433	0.882788073181657	0.0572200482756838	0.65336787045901	FALSE
I9_CVD	CD2_BENIGN_COLON	PGS002316	619	61523	2098	214969	0.213042787605144	1.23743759710217	1.74319748682273e-07	0.158598905703858	1.17186782290544	1.66880539388041e-308	-0.0115951969365705	0.988471768284553	0.783157386494643	0.978430698893657	FALSE
I9_CVD	CD2_BENIGN_RECTUM_ANAL	PGS002316	250	61892	820	216247	0.117899937409159	1.12513152215931	0.0651506655585371	0.158836499188086	1.17214628414352	0	-0.0845767786118534	0.918901100717378	0.191528061075934	0.815014742005497	FALSE
I9_CVD	CD2_BENIGN_EAR_RESP	PGS002316	175	61967	592	216475	0.154547232887747	1.16712940364772	0.0421609705570955	0.158602218780439	1.17187170539971	1.6688053938804e-308	-0.0287900636562512	0.97162042149566	0.705461955131952	0.969452438539827	FALSE
I9_CVD	CD2_BENIGN_BONE_CARTILAGE	PGS002316	230	61912	1100	215967	0.229761217271622	1.25829951386323	0.000531299217126295	0.158701954316826	1.17198858848143	0	-0.0441476199621703	0.956812702392337	0.528979551322693	0.937642342906638	FALSE
I9_CVD	CD2_BENIGN_LIPOMATOUS	PGS002316	686	61456	2766	214301	0.0310352799298069	1.03152189526464	0.420233716385743	0.158569557671332	1.17183343139512	1.66880539388042e-308	-0.00662919045179917	0.993392734157003	0.872843631886306	0.988190400379136	FALSE
I9_CVD	CD2_BENIGN_HEAMANGIOMA_LYMPHANGIOMA	PGS002316	138	62004	887	216180	0.0254421617974215	1.02576857594399	0.765392571913331	0.158499527603286	1.17175137069357	1.6688053938804e-308	0.00900098755241311	1.00904161825486	0.915528023965833	0.992850664644223	FALSE
I9_CVD	CD2_BENIGN_CONNECTIVE_SOFT	PGS002316	237	61905	1002	216065	0.155488128706385	1.16822806760653	0.0170384289449567	0.158405558669366	1.17164126763966	1.6688053938804e-308	0.0369897607354318	1.03768239567917	0.585405903874269	0.949188275216823	FALSE
I9_CVD	CD2_BENIGN_MELANOCYTIC	PGS002316	480	61662	3212	213855	0.173497919491807	1.18945821208948	0.000168292857139323	0.159116063628854	1.1724740203735	0	-0.0768793954849444	0.926001526837297	0.101735303735637	0.728696827098735	FALSE
I9_CVD	CD2_BENIGN_SKIN	PGS002316	725	61417	3316	213751	0.0843733102978926	1.0880349926709	0.0244492755003481	0.15843695585322	1.17167805445345	1.66880539388067e-308	0.00518468027468638	1.00519814398775	0.891031293255852	0.99013148783267	FALSE
I9_CVD	CD2_BENIGN_UTERUS_OTH	PGS002316	210	61932	335	216732	-0.271837726978188	0.761977899514284	0.000110171539532036	0.157420967735174	1.17048824798891	1.66880539388278e-308	-0.190915354685389	0.826202519363661	0.00582861199893193	0.329645808045531	FALSE
I9_CVD	CD2_BENIGN_FEMALE_GEN_OTH	PGS002316	112	62030	420	216647	-0.140769083415425	0.868689883440044	0.137126097097498	0.156474628557782	1.16938109305784	1.66880539744693e-308	0.087879424259618	1.09185646268952	0.375923279749127	0.900251607995497	FALSE
I9_CVD	CD2_BENIGN_EYE	PGS002316	138	62004	669	216398	0.0810489180816583	1.08442394320829	0.342081855234519	0.158336873453952	1.17156079597045	1.6688053938804e-308	0.0901553131878923	1.09434423659894	0.315923483405107	0.878566942272416	FALSE
I9_CVD	CD2_BENIGN_MENINGES	PGS002316	151	61991	561	216506	0.258552975618059	1.2950547543617	0.00174585752981453	0.158448185074529	1.1716912115595	1.6688053938804e-308	0.0646816332410335	1.06681933050079	0.430896683670421	0.917271634787643	FALSE
I9_CVD	CD2_BENIGN_BRAIN_CNS	PGS002316	125	62017	571	216496	0.0982497790338466	1.10323831649689	0.299922825623156	0.159028252991368	1.17237106920251	0	-0.222455364732475	0.800550738749161	0.0110650968385854	0.420590651711854	FALSE
I9_CVD	CD2_BENIGN_ENDOCRINE_OTH	PGS002316	146	61996	748	216319	0.189982438485441	1.20922836158931	0.0244457709171056	0.158810883230421	1.17211625887849	0	-0.106360334940294	0.899100612333266	0.192504180517852	0.81601766364065	FALSE
I9_CVD	CD2_PRIMARY_LYMPHOID_HEMATOPOIETIC	PGS002316	454	61688	1526	215541	0.441244044957553	1.55464005811748	1.32376688713577e-20	0.158450229798193	1.1716936073467	1.66880539388041e-308	0.0313782426160585	1.03187572945726	0.509829880492513	0.933858357983184	FALSE
I9_CVD	CD2_INSITU_CERVIX_UTERI	PGS002316	167	61975	1630	215437	0.0559953574575903	1.05759277380591	0.470215192658726	0.156934156815231	1.16991858019963	1.66880539399333e-308	-0.119609970146833	0.887266429634258	0.126537773929918	0.758780194477401	FALSE
I9_CVD	C3_COLORECTAL	PGS002316	449	61693	1488	215579	0.142124031342889	1.15271961303236	0.0031199805083692	0.15863362234491	1.17190850692621	1.6688053938804e-308	-0.011939972504646	0.988131026112279	0.806231837045147	0.980981272354487	FALSE
I9_CVD	C3_RESPIRATORY_INTRATHORACIC	PGS002316	320	61822	710	216357	0.653946682906721	1.92311579943152	3.30212969647343e-31	0.15832120472454	1.17154243924516	1.66880539388041e-308	0.0215512170405655	1.02178512180727	0.714918839317879	0.969700876874626	FALSE
I9_CVD	C3_MELANOMA	PGS002316	258	61884	1025	216042	0.0803747830746237	1.08369314142291	0.198600054321689	0.158350142779962	1.17157634189573	1.66880539388041e-308	0.0360257515585289	1.03668254233836	0.569278341691593	0.946614318515616	FALSE
I9_CVD	C3_FEMALE_GENITAL	PGS002316	343	61799	1086	215981	0.160686720815324	1.17431702210262	0.00314565573051311	0.156684638277661	1.16962670024267	1.66880540613683e-308	-0.0158458056183659	0.984279078658712	0.762182766243223	0.976135992595446	FALSE
I9_CVD	C3_MALE_GENITAL	PGS002316	843	61299	2623	214444	0.130834281104748	1.13977888276311	0.000267524449967499	0.157320216540012	1.1703703258395	1.66880539932357e-308	-0.0459371427335763	0.95510199540452	0.20410023426649	0.822892361270774	FALSE
I9_CVD	C3_ENDOCRINE	PGS002316	156	61986	719	216348	0.26555246872248	1.30415127957874	0.00104680505952546	0.158688307285915	1.17197259442607	0	-0.0455941502714769	0.955429644376832	0.563812256868761	0.945511475165735	FALSE
I9_CVD	C3_UNCERTAIN_SECONDARY	PGS002316	202	61940	673	216394	0.394231339612291	1.48324364199676	3.35749150259285e-08	0.158924456264871	1.17224938723849	0	-0.119416661230291	0.887437962725359	0.0810630682708793	0.697164692227649	FALSE
I9_CVD	D3_ANAEMIA_IRONDEF	PGS002316	583	61559	2595	214472	0.275295816346349	1.31692018377043	4.29393801449473e-11	0.158477794969513	1.17172590572687	1.66880539388044e-308	-0.0105845203394865	0.989471298583494	0.802110296386182	0.980496260877762	FALSE
I9_CVD	D3_OTHERANAEMIA	PGS002316	382	61760	1638	215429	0.296319128147354	1.34489928357194	8.6041758440979e-09	0.158307500996566	1.17152638485626	1.66880539388042e-308	0.0413178116817701	1.04218327093663	0.434638601096226	0.918319813933662	FALSE
I9_CVD	D3_PURPURA_AND3_OTHER_HAEMORRHAGIC	PGS002316	184	61958	1130	215937	0.219849603486054	1.24588933908286	0.00305919587944611	0.158940273340455	1.17226792894229	0	-0.161116145977244	0.851193202699328	0.0382422392106215	0.591872483815962	FALSE
I9_CVD	D3_OTHERWHITECELL	PGS002316	102	62040	415	216652	0.474600620330035	1.60737211753167	2.37748472063624e-06	0.158622571364872	1.17189555626025	0	-0.00229855395447867	0.997704085697814	0.980781209756207	0.998480332474961	FALSE
I9_CVD	E4_OBESITY	PGS002316	918	61224	5272	211795	0.649038307584586	1.9136995534395	6.71500979919068e-83	0.158075898257115	1.171255087554	1.6688053939392e-308	-0.00367537420598335	0.996331371714669	0.914626232815488	0.992693622971855	FALSE
I9_CVD	E4_THYROID	PGS002316	4046	58096	19383	197684	0.166407740733242	1.18105456761538	6.48851509663894e-23	0.159583892699012	1.17302266613045	8.0007339970879e-308	-0.0201356450377528	0.980065723237922	0.221808531239843	0.831883068356977	FALSE
I9_CVD	E4_HYTHY_AI_STRICT	PGS002316	2797	59345	14353	202714	0.143249235962217	1.15401738846026	6.42128970011693e-13	0.159391017720641	1.17279644122635	1.66880872797762e-308	-0.0235890276073625	0.976687018689744	0.228069288392889	0.835316589864957	FALSE
I9_CVD	E4_NONTOXIC_THYROID	PGS002316	830	61312	2543	214524	0.129917703722369	1.13873466584417	0.000227304911067639	0.15827122874256	1.17148389172432	1.66880539388416e-308	0.0199239875893515	1.02012379501078	0.578657562630987	0.948144255803217	FALSE
I9_CVD	AUTOIMMUNE_HYPERTHYROIDISM	PGS002316	78	62064	684	216383	-0.0636517390402424	0.938331726942022	0.575262383975455	0.158498856945378	1.17175058484951	1.6688053938804e-308	0.0182119114695374	1.01837875966502	0.868918722236279	0.987817133979886	FALSE
I9_CVD	E4_GLUCOPANCREAS	PGS002316	143	61999	556	216511	0.549191857469812	1.73185286822452	1.4044988886084e-10	0.158222095786216	1.1714263346714	1.6688053938804e-308	0.119372101054762	1.12678911971081	0.177138434026312	0.806600464472796	FALSE
I9_CVD	E4_PARATHYRO	PGS002316	304	61838	796	216271	0.280180698454664	1.32336892145252	1.33820953684149e-06	0.158705785144979	1.17199307817691	1.6688053938804e-308	-0.0439963904187356	0.956957411682357	0.434359453134543	0.918223986783582	FALSE
I9_CVD	E4_HYPERPIT	PGS002316	104	62038	747	216320	0.301370765272348	1.35171041592228	0.00215317986717203	0.15866776128667	1.17194851532539	0	-0.0910767691275516	0.912947622016527	0.339005771365352	0.886344601253682	FALSE
I9_CVD	E4_OVARDYS	PGS002316	149	61993	1272	215795	0.376779797478497	1.45758331050987	4.52562783005439e-06	0.156805658540631	1.16976825733897	1.66880539416814e-308	-0.0976086476152615	0.907003792403256	0.242618965536421	0.844892005206811	FALSE
I9_CVD	E4_PCOS_BROAD	PGS002316	221	61921	2364	214703	0.196950331365993	1.21768355852488	0.00356089898733333	0.1568550590778	1.16982604594663	1.66880539425473e-308	-0.0751182391021371	0.927633797256612	0.289946853988494	0.868646552619605	FALSE
I9_CVD	E4_PCOS_CONCORTIUM	PGS002316	3516	58626	12038	205029	0.0366021570486696	1.0372802640958	0.035795761380531	0.159369665033455	1.17277139913817	1.67814631394446e-308	-0.050763579234934	0.950503362702641	0.00389388156143393	0.279935675958689	FALSE
I9_CVD	E4_ENDODIS	PGS002316	79	62063	976	216091	0.389732096076409	1.47658515793147	0.000543991469983554	0.158572956608849	1.1718374143905	0	-0.0327049967961613	0.967824028669025	0.786719017185964	0.978756396101929	FALSE
I9_CVD	E4_HYPERCHOL	PGS002316	294	61848	1245	215822	0.100896721831902	1.10616239343823	0.0853232936447826	0.158730887375747	1.17202249818686	1.6688053938804e-308	-0.0566983654957297	0.944879034505872	0.352469558549593	0.891981839519753	FALSE
I9_CVD	E4_FLUIDELECTRO	PGS002316	249	61893	729	216338	0.706207164062017	2.02629127512127	1.25669385458668e-28	0.158379652838998	1.17161091569288	1.6688053938804e-308	0.0135289005706687	1.01362083024734	0.83978781901574	0.985034696273241	FALSE
I9_CVD	E4_METABO	PGS002316	195	61947	983	216084	0.343106487264361	1.40931882844288	1.79690575448184e-06	0.158551420942908	1.17181217836315	1.6688053938804e-308	-0.02514691734856	0.975166632607407	0.731221692425764	0.972022407672822	FALSE
I9_CVD	F5_ALCOHOL	PGS002316	1989	60153	6278	210789	0.433017699188662	1.54190351090026	1.54684979026169e-79	0.15825432819366	1.17146409317083	1.66880704488447e-308	-0.00645374247402719	0.993567038193542	0.78663808049609	0.978756396101929	FALSE
I9_CVD	F5_SCHIZO	PGS002316	1489	60653	6573	210494	0.240397679854812	1.27175480103582	7.4936479286961e-20	0.159107321902649	1.17246377097143	1.66880539388851e-308	-0.0239399600684493	0.976344327644786	0.36030586532023	0.894243822503053	FALSE
I9_CVD	F5_PHOBANX	PGS002316	281	61861	2491	214576	0.364717474571328	1.4401070837975	1.16301921749916e-09	0.158842284199289	1.17215306504251	0	-0.0784302448222042	0.924566550986383	0.183638670246293	0.810643059069392	FALSE
I9_CVD	F5_SLEEP	PGS002316	327	61815	2173	214894	0.377895061241748	1.45920980717581	1.04464118609509e-11	0.158595917681251	1.17186432134312	1.6688053938804e-308	-0.0287587979899829	0.971650800330402	0.601422954445754	0.952132539591225	FALSE
I9_CVD	F5_ALLANXIOUS	PGS002316	1661	60481	12625	204442	0.40425997853348	1.49819339445351	5.41477367628828e-58	0.158800632009604	1.17210424331748	1.66880539477993e-308	-0.0286561728358448	0.971750521260405	0.252454358325874	0.850263009524196	FALSE
I9_CVD	F5_BEHEMOCHILD	PGS002316	403	61739	4900	212167	0.510057267934544	1.66538656546384	1.02090158718647e-23	0.158530611681872	1.17178779407135	1.66880539388041e-308	0.00557423086523753	1.00558979579751	0.910464991165511	0.992268565228313	FALSE
I9_CVD	F5_UNSMENDIS	PGS002316	1950	60192	8197	208870	0.262379869520248	1.30002028672687	8.04040327907064e-30	0.159302325482576	1.17269242789784	1.66880539420417e-308	-0.0287524228191236	0.971656994790016	0.21347663763269	0.828036434641605	FALSE
I9_CVD	F5_DEMENTIA	PGS002316	289	61853	639	216428	0.00800066254232985	1.00803275336842	0.897023670061356	0.15983134853885	1.17331297335707	0	-0.315663345009517	0.729304932989071	7.64402228496714e-07	0.000667141341704367	TRUE
I9_CVD	F5_SUBSNOALCO	PGS002316	507	61635	2690	214377	0.484322581033617	1.62307513446845	3.09414609349165e-27	0.158722889478588	1.17201312450894	1.6688053938804e-308	-0.0633633399331167	0.938602380000434	0.166080074632783	0.797043687195344	FALSE
I9_CVD	F5_NEUROTIC	PGS002316	2851	59291	18857	198210	0.369614718162424	1.44717693624925	1.71838347233781e-80	0.158658167244837	1.17193727165625	1.67141600281412e-308	-0.0177019852098688	0.98245377449081	0.366813113038394	0.896439238612037	FALSE
I9_CVD	F5_BEHAVE	PGS002316	653	61489	4907	212160	0.328243332129186	1.38852680436879	1.0356491081713e-16	0.158317639796011	1.17153826278754	1.66880539388071e-308	0.0145342349652895	1.01464037053468	0.717488132136365	0.97002246622401	FALSE
I9_CVD	F5_EATING	PGS002316	268	61874	2368	214699	0.256860961291997	1.29286535593338	3.35492474347454e-05	0.158185611244798	1.17138359649842	1.66880539388041e-308	0.0801980809663492	1.08350166747752	0.208703863092354	0.825660044864225	FALSE
I9_CVD	F5_PERSONALITY	PGS002316	844	61298	4197	212870	0.395471326162692	1.48508398492824	1.04576349355108e-29	0.157997792011836	1.17116360878943	1.66880539395104e-308	0.0119505623081418	1.0120222555849	0.732737930191361	0.972323586868369	FALSE
I9_CVD	F5_MENTRET	PGS002316	138	62004	599	216468	0.234108986283037	1.26378221962913	0.00610900411433546	0.158504354145261	1.17175702621439	1.6688053938804e-308	-0.0054111919993826	0.994603422128212	0.954008120139525	0.996054406513473	FALSE
I9_CVD	F5_SPEECH	PGS002316	76	62066	1286	215781	0.264061326023473	1.30220805309385	0.0224168560050642	0.158477857869389	1.17172597942829	1.6688053938804e-308	0.0655894403717638	1.06778823641953	0.567092294567387	0.946241160853584	FALSE
I9_CVD	F5_SCHOLA	PGS002316	82	62060	988	216079	0.479169374795781	1.61473260740397	2.58897189802941e-05	0.158427660879273	1.17166716378708	1.6688053938804e-308	0.0743386569218129	1.07717153533001	0.52687098952495	0.93740909133536	FALSE
I9_CVD	F5_DEMENTIA_INCLAVO	PGS002316	313	61829	696	216371	0.04258577754727	1.0435055618825	0.471742331815083	0.159872641311673	1.17336142370345	0	-0.295895533833227	0.743865132700363	9.63610793783147e-07	0.000793803889668473	TRUE
I9_CVD	G6_AD_WIDE	PGS002316	209	61933	452	216615	-0.0387186155080836	0.962021368958961	0.610104197488413	0.159809347633733	1.17328715969364	0	-0.415588094210212	0.659952052577677	1.91971104799967e-08	2.77045282071779e-05	TRUE
I9_CVD	G6_NEUINFL	PGS002316	197	61945	894	216173	0.216227950562948	1.24138532123384	0.00246862137920787	0.158669843130677	1.17195095514193	0	-0.0466702293864273	0.954402079460441	0.508733345335574	0.933652982922918	FALSE
I9_CVD	G6_XTRAPYROTH	PGS002316	268	61874	1124	215943	0.288149332115593	1.33395649179548	3.02826471070886e-06	0.158430813853858	1.17167085802969	1.6688053938804e-308	0.0482943445715569	1.04947951846537	0.464969220600644	0.92488149133115	FALSE
I9_CVD	G6_DEMYEL	PGS002316	214	61928	1442	215625	0.137466635728115	1.14736342438821	0.0452971296269532	0.15864730527413	1.17192454217707	1.6688053938804e-308	-0.0323976778770858	0.968121505011083	0.645572657839898	0.959485114745791	FALSE
I9_CVD	FE_STRICT	PGS002316	335	61807	1783	215284	0.349658942937273	1.41858364810685	1.82540128759374e-10	0.158821956058202	1.17212923759182	1.6688053938804e-308	-0.0661424655105405	0.935997507429707	0.237554761402522	0.841308071219693	FALSE
I9_CVD	G6_MIGRAINE	PGS002316	1218	60924	8610	208457	0.375672948839496	1.45597087892987	3.62866957379834e-37	0.157171235125671	1.17019597540087	1.66881164232014e-308	0.0523848660821	1.05378122913238	0.0821629727039596	0.698652972978641	FALSE
I9_CVD	G6_CLUSTHEADACHE_STRICT_INCLAVO	PGS002316	82	62060	496	216571	0.342881425103849	1.40900167979291	0.00239241772706599	0.15837501845757	1.17160548601359	1.6688053938804e-308	0.072450208794525	1.07513927227699	0.517169060131545	0.934883216753647	FALSE
I9_CVD	G6_CLUSTHEADACHE_WIDE_INCLAVO	PGS002316	99	62043	520	216547	0.360437552796547	1.43395670908128	0.000446076259114621	0.158278960530825	1.17149294942475	1.6688053938804e-308	0.124184611407306	1.13222487333373	0.217436032822681	0.829346132456065	FALSE
I9_CVD	G6_NERPLEX	PGS002316	3460	58682	12722	204345	0.265496438698269	1.30407820999803	1.37139641099227e-50	0.159545562614025	1.17297770493365	1.67025170365663e-308	-0.0254354296863849	0.97488532558469	0.153946467283518	0.786726157612477	FALSE
I9_CVD	G6_POLYNEU	PGS002316	311	61831	938	216129	0.223067851334976	1.24990537860742	9.00665159335522e-05	0.158329473816895	1.17155212687784	1.66880539388041e-308	0.0373664179576463	1.03807331986546	0.520860131444879	0.935946918461536	FALSE
I9_CVD	G6_MYONEU	PGS002316	171	61971	660	216407	0.403072589139864	1.49641551123607	1.44574005912368e-07	0.158618564544823	1.17189086069505	0	-0.0876613537676793	0.916071048210173	0.298016547522885	0.872436738215646	FALSE
I9_CVD	G6_CPETAL	PGS002316	219	61923	877	216190	0.400818398060571	1.49304610381058	3.93307911196345e-09	0.158330189062735	1.17155296482592	1.6688053938804e-308	0.0242525495882984	1.02454903465673	0.716343857071254	0.969868130885107	FALSE
I9_CVD	G6_HYDROCEPH	PGS002316	164	61978	344	216723	0.241386416923575	1.27301285398929	0.00260623058798549	0.158876338058747	1.17219298205791	0	-0.139066322935628	0.870170314294646	0.0791898170617687	0.693894104994102	FALSE
I9_CVD	G6_NEURODEG	PGS002316	180	61962	387	216680	0.0616422216622437	1.06358175013721	0.4413234970126	0.159277834635209	1.17266370801827	0	-0.258676249972688	0.77207294122182	0.000693905556008406	0.112488639536821	FALSE
I9_CVD	G6_PARKINSON_INCLAVO	PGS002316	269	61873	600	216467	0.200910939882869	1.22251588956655	0.00123667203112474	0.158802218088928	1.17210610236926	0	-0.0588988467519524	0.942802131831797	0.342327506999401	0.887982661892749	FALSE
I9_CVD	G6_SLEEPAPNO_INCLAVO	PGS002316	1937	60205	8778	208289	0.341501328639932	1.40705846277888	4.38944035809542e-48	0.158555100724693	1.17181649038419	1.66880552060881e-308	-0.0162148834004036	0.983915870149673	0.492207970214834	0.930778689944762	FALSE
I9_CVD	H7_ALLERGICCONJUNCTIVITIS	PGS002316	1672	60470	12623	204444	0.0947508158530765	1.09938487170996	0.00015447699700017	0.159447626085338	1.17286283319417	1.66880539388212e-308	-0.0355670338930861	0.965058040464181	0.160027210157664	0.79233865146174	FALSE
I9_CVD	H7_EYELIDDIS	PGS002316	678	61464	2521	214546	0.0716097908601391	1.07423608553094	0.0659954006986345	0.158332317539018	1.17155545845128	1.66880539388073e-308	0.0157723898655191	1.01589743053833	0.690122570948851	0.966523026218378	FALSE
I9_CVD	H7_LACRIMALSYSTEM	PGS002316	626	61516	3546	213521	0.153373474187522	1.16576027902406	0.000149648876827255	0.157950448033942	1.17110816255796	1.66880539388553e-308	0.0529992717158523	1.05442887719524	0.206362003775431	0.825387686791137	FALSE
I9_CVD	H7_CONJUNCTIVITIS	PGS002316	2097	60045	16002	201065	0.101299285812558	1.10660778421771	6.50433716764718e-06	0.159699038631928	1.17315774269628	1.66880539391509e-308	-0.0357431268259446	0.964888115525186	0.113494556614726	0.744190407958507	FALSE
I9_CVD	H7_OTHERCONJ	PGS002316	209	61933	845	216222	0.116541328751224	1.12360394665561	0.0969523132171529	0.158781443126467	1.17208175216192	0	-0.0759173671375217	0.926892795199847	0.285149503979336	0.866091803826375	FALSE
I9_CVD	H7_SCLERITISEPISCLERITIS	PGS002316	91	62051	583	216484	0.069230355917464	1.07168304924876	0.514341768956911	0.158447088229485	1.17168992639651	1.6688053938804e-308	0.0482109876741599	1.04939204075481	0.674910408338459	0.964105001196566	FALSE
I9_CVD	H7_KERATITIS	PGS002316	714	61428	4093	212974	0.221876084759428	1.24841667042713	4.32411812361304e-09	0.158240727876354	1.17144816099579	1.66880539388132e-308	0.0177500884539036	1.01790855749862	0.651979608131256	0.960624870362031	FALSE
I9_CVD	H7_CORNEALOTH	PGS002316	147	61995	758	216309	0.104478993045383	1.11013207312719	0.207313099728948	0.158696737051446	1.17198247392189	0	-0.0697167107547943	0.932657994464563	0.375984806020418	0.900259112948484	FALSE
I9_CVD	H7_IRIDOCYC_ANTER	PGS002316	448	61694	2371	214696	0.10852489747537	1.11463265973206	0.0223518513580216	0.158841212294253	1.17215180860641	1.6688053938804e-308	-0.0541246820838974	0.947313986056313	0.283168485442507	0.865454120890499	FALSE
I9_CVD	H7_LENS	PGS002316	2460	59682	6237	210830	0.100387154773625	1.10559887310932	4.03744589061448e-06	0.161238945590334	1.17496568814419	1.6688053938804e-308	-0.0681101412168028	0.934157578658433	0.00116903740649178	0.149094746200292	FALSE
I9_CVD	H7_RETINALDETACH	PGS002316	615	61527	2268	214799	0.0680223421841487	1.07038922304475	0.0969190915889269	0.159008401158749	1.17234779571929	1.6688053938804e-308	-0.0532256346684897	0.948166049212253	0.210195347915622	0.826369823413147	FALSE
I9_CVD	H7_GLAUCPRIMOPEN	PGS002316	583	61559	1320	215747	0.0758847349746152	1.07883821467607	0.0782175189367809	0.159564301157802	1.17299968503366	0	-0.108074553559439	0.89756067759262	0.0101553760044887	0.406004105133808	FALSE
I9_CVD	H7_VITRBODYGLOBE	PGS002316	660	61482	2656	214411	0.0927132161858233	1.09714704613176	0.0204640906875589	0.15979120505293	1.17326587342963	0	-0.126922310720109	0.880802098819914	0.00173844192439861	0.18503004057701	FALSE
I9_CVD	H7_OPTNEUROTH	PGS002316	85	62057	520	216547	0.167958803886776	1.18288787926104	0.123734714437886	0.158334431373449	1.17155793492816	1.6688053938804e-308	0.137900566205018	1.14786140838354	0.215536693875095	0.828547189373703	FALSE
I9_CVD	H7_STRABOTH	PGS002316	663	61479	4138	212929	0.111696955843018	1.11817395321267	0.00439322551564202	0.157956370894178	1.17111509888847	1.66880539389714e-308	0.0491294243536867	1.05035628362647	0.199918238287024	0.820160193627889	FALSE
I9_CVD	H7_REFRAACCOMMODIS	PGS002316	438	61704	3664	213403	0.287938788107693	1.33367566481359	2.11876089955662e-09	0.158811196025215	1.17211662551041	1.6688053938804e-308	-0.0497800061681184	0.951438712126958	0.296389908094939	0.871719867169057	FALSE
I9_CVD	H7_VISUDISTURB	PGS002316	650	61492	4158	212909	0.284367488549142	1.32892120435513	7.36413011998171e-13	0.159038688664188	1.17238330374725	1.6688053938804e-308	-0.0533863885986553	0.948013640043907	0.186695973252104	0.812414820800297	FALSE
I9_CVD	H7_EYEOTH	PGS002316	220	61922	1341	215726	0.266711245111809	1.30566337521079	8.00099183013211e-05	0.1584669463318	1.17171319416597	1.6688053938804e-308	0.0160361955545883	1.01616546541303	0.81488214130907	0.982144308056421	FALSE
I9_CVD	H8_EXTOTITIS	PGS002316	400	61742	2178	214889	0.307234678561204	1.35966001368967	9.82537288247206e-10	0.158914928108562	1.17223821791631	1.6688053938804e-308	-0.0778249684954023	0.925126338628261	0.122488626676747	0.754852524879933	FALSE
I9_CVD	H8_MED_SUPP	PGS002316	1165	60977	10974	206093	0.200163412351233	1.22160236676549	2.12935911087649e-11	0.158511012229653	1.17176482789754	1.66880539390126e-308	-0.00179037569398521	0.998211226072514	0.952676079313362	0.995891688755064	FALSE
I9_CVD	H8_CHRON_SUPOTITIS_INCLAVO	PGS002316	292	61850	1122	215945	0.126984108538284	1.13539897448878	0.0304525518339666	0.158642079661077	1.17191841816888	1.6688053938804e-308	-0.032960832965226	0.96757645594758	0.587069506349979	0.949288128812606	FALSE
I9_CVD	H8_VERTIGO	PGS002316	751	61391	3338	213729	0.143014455773937	1.15374647984376	0.000107505531635808	0.158532486004338	1.1717899903816	1.66880539388053e-308	-0.00730606995868563	0.992720554490947	0.845872322091628	0.985683902496712	FALSE
I9_CVD	H8_CONSENHEARINGLOSS	PGS002316	1666	60476	7035	210032	0.0181700815821552	1.01833616188712	0.47400926075841	0.158997218356076	1.17233468565853	1.66880539399209e-308	-0.0175002088731617	0.982652030415415	0.487440525298416	0.92984256676865	FALSE
I9_CVD	H8_OTHHEARINGLOSS	PGS002316	394	61748	1451	215616	0.0664786928157327	1.06873819203098	0.191337742407284	0.158696828326434	1.17198258089458	1.6688053938804e-308	-0.028996654128719	0.971419714706493	0.567882514270207	0.946398565672164	FALSE
I9_CVD	J10_EXTERLUNG	PGS002316	204	61938	516	216551	0.306818953634002	1.35909488660631	1.40101039052071e-05	0.15848368642257	1.17173280891537	1.6688053938804e-308	0.036607211360338	1.03728550684679	0.637456260991832	0.958480385644685	FALSE
I9_CVD	J10_UPPERINFEC	PGS002316	5984	56158	38049	179018	0.178389012145435	1.19529021321489	9.40755345788316e-37	0.157588518762707	1.17068438092826	2.28826595331397e-290	0.00536567846381665	1.00538009949785	0.69835826774051	0.968148443719216	FALSE
I9_CVD	J10_PNEUMONIA	PGS002316	2787	59355	13479	203588	0.269973404282789	1.30992961175245	1.51998853109308e-43	0.159087549720954	1.1724405890339	1.66881946540886e-308	-0.0144369031940195	0.985666809197773	0.468401857568053	0.925374913300585	FALSE
I9_CVD	J10_PNEUMOBACT	PGS002316	719	61423	3317	213750	0.344311037476878	1.41101744656721	5.43655689789337e-20	0.1584472873119	1.17169015965939	1.66880539388061e-308	0.000120461165713918	1.00012046842145	0.997479823345524	0.999699211957763	FALSE
I9_CVD	J10_LOWERINF	PGS002316	1144	60998	7293	209774	0.341241481845774	1.40669289064656	9.29257587920398e-30	0.158065827786638	1.17124329252361	1.66880539511776e-308	0.0088898196477411	1.00892945144722	0.768050612612626	0.976560519336802	FALSE
I9_CVD	J10_UPPERDIS	PGS002316	9101	53041	51115	165952	0.165605785427193	1.18010779432382	1.26497464706284e-46	0.161146611686315	1.17485720398357	1.01557235168276e-286	-0.0198053263986165	0.980389510687457	0.0852861950585827	0.704618838819748	FALSE
I9_CVD	J10_COPD	PGS002316	781	61361	1514	215553	0.432238736213596	1.54070289283337	9.11376901142536e-33	0.158507254377066	1.17176042458632	1.66880539388059e-308	-0.0226558481839613	0.977598868312169	0.547233499200662	0.941906035269789	FALSE
I9_CVD	J10_INTERSTITIUM	PGS002316	236	61906	613	216454	0.340177468784939	1.40519694703123	2.44773575386701e-07	0.158636621888154	1.17191202212173	1.6688053938804e-308	-0.0191606183130769	0.981021779524491	0.774088545562657	0.977215091869568	FALSE
I9_CVD	J10_PLEURA	PGS002316	701	61441	1747	215320	0.269811219398409	1.30971717819704	1.86443460138095e-12	0.15888032479836	1.17219765529543	1.66880539388041e-308	-0.0405996777066097	0.960213447866745	0.296695975391139	0.871870462269809	FALSE
I9_CVD	J10_RESPOTHER	PGS002316	314	61828	624	216443	0.247551435105123	1.28088524315655	1.33746309702656e-05	0.158601719309762	1.1718711200843	1.6688053938804e-308	-0.0243840829275763	0.975910807085821	0.684152658592791	0.965612826594653	FALSE
I9_CVD	J10_ASTHMA_INCLAVO	PGS002316	3490	58652	20020	197047	0.254969002452747	1.29042162034778	1.70619318912091e-47	0.157737861969024	1.17085922774306	1.60056098895266e-303	0.00785405009296169	1.00788497405082	0.653226305007846	0.960811095508476	FALSE
I9_CVD	J10_COPDNAS_INCLAVO	PGS002316	910	61232	1990	215077	0.440509068418414	1.55349785394601	4.09393760858366e-39	0.158274969480761	1.17148827394706	1.66880539388799e-308	-0.00418200747143633	0.995826724944558	0.903895583297832	0.991264584492639	FALSE
I9_CVD	K11_IBD	PGS002316	837	61305	5146	211921	0.187145091209294	1.20580222366139	8.39198711889607e-08	0.158118571841824	1.17130507027366	1.66880539389401e-308	0.0254259392091784	1.02575193545772	0.478258912330776	0.927538544283481	FALSE
I9_CVD	K11_CARIES	PGS002316	409	61733	2336	214731	0.433171244167809	1.54214028061963	3.26222949083832e-18	0.158333212046064	1.17155650641636	1.66880539388042e-308	0.01736380061459	1.01751542773684	0.730986961785889	0.971950012222347	FALSE
I9_CVD	K11_CARIES_INCLAVO	PGS002316	7383	54759	74594	142473	0.163902311739772	1.17809922300777	6.13503230525911e-34	0.155897915170262	1.16870688975608	7.95579060710301e-277	0.0188350666775732	1.01901356546358	0.132521520456006	0.764675689017243	FALSE
I9_CVD	K11_PULPITIS_2	PGS002316	8508	53634	81530	135537	0.181154998446208	1.19860094618032	5.03473266644886e-45	0.155306585764773	1.16801600329664	5.29491208493981e-269	0.0195690874604101	1.01976181718119	0.0966870171050441	0.722242534625684	FALSE
I9_CVD	K11_PULPITIS_2_ONLYAVO	PGS002316	8248	53894	80680	136387	0.173993089438817	1.19004734189698	1.10725323322265e-40	0.155575564368396	1.16833021686668	3.1570003104185e-271	0.0184829769033352	1.01865484436209	0.121429546291832	0.754140163621259	FALSE
I9_CVD	K11_PULP_PERIAPICAL	PGS002316	630	61512	3094	213973	0.237790161553396	1.26844299678875	3.33089127402707e-09	0.158154471596483	1.17134712059311	1.66880539388164e-308	0.0211744017155713	1.02140017004694	0.601417235593984	0.952132539591225	FALSE
I9_CVD	K11_PULP_PERIAPICAL_INCLAVO	PGS002316	4192	57950	31365	185702	0.225123937532641	1.25247793559794	1.39444221904164e-41	0.155095315967481	1.16776926285771	4.22799902117007e-290	0.0436684798698048	1.04463597962046	0.00694302193212668	0.352173909502431	FALSE
I9_CVD	K11_DISORD_TEETH	PGS002316	312	61830	1581	215486	0.244205866921126	1.27660711461542	1.76801674157194e-05	0.15863049116104	1.17190483747094	1.6688053938804e-308	-0.0296585785531991	0.970776921034792	0.613731545811059	0.954063524169637	FALSE
I9_CVD	K11_GASTRODUOULC	PGS002316	604	61538	1079	215988	0.346189006881356	1.4136697838857	3.34116148118701e-17	0.158690451768187	1.17197510770322	1.66880539388041e-308	-0.0435951361458419	0.957341471980536	0.298694249775911	0.872799102497351	FALSE
I9_CVD	K11_APPENDIX	PGS002316	3436	58706	15202	201865	0.0677825156476736	1.07013254608491	0.000116820792397602	0.157564854470041	1.17065667783824	3.23732600402315e-303	0.0152032677475138	1.01531942533436	0.392161001228386	0.905598489509936	FALSE
I9_CVD	K11_HERNIA	PGS002316	4859	57283	14427	202640	0.0953062338764007	1.09999565948785	4.72488163343535e-10	0.158636915570304	1.17191236629142	8.69784164482193e-301	-0.000688559463856189	0.999311677538812	0.964226235914056	0.997056190040464	FALSE
I9_CVD	K11_ENERCOLNONINF	PGS002316	1204	60938	7064	210003	0.223341510061961	1.2502474729286	2.03572188208591e-14	0.158393017170278	1.17162657359392	1.66880539398121e-308	-0.000925562678054313	0.999074865522962	0.975124434714492	0.99790667232738	FALSE
I9_CVD	K11_ILEUS	PGS002316	466	61676	1485	215582	0.17147105943901	1.18704978834837	0.000245641624264567	0.158571957393248	1.17183624347286	1.66880539388041e-308	-0.00461411522286979	0.995396513453179	0.923529032354978	0.993605549577608	FALSE
I9_CVD	K11_PERITON	PGS002316	185	61957	571	216496	0.124665689991769	1.13276969351324	0.0905327504659496	0.158785733072706	1.17208678034041	0	-0.112873643316777	0.893263522801373	0.144334353718146	0.77734201042501	FALSE
I9_CVD	K11_LIVER	PGS002316	639	61503	2182	214885	0.376677538872808	1.45743426769345	3.50223867658301e-21	0.159088284276276	1.17244145025669	1.6688053938804e-308	-0.0750935551683067	0.927656695190487	0.0557751935275461	0.650586923845607	FALSE
I9_CVD	K11_GALLBILPANC	PGS002316	3965	58177	11137	205930	0.205465996203017	1.22809722028331	1.20453133596341e-34	0.159747001002916	1.17321401147255	1.7099448228894e-308	-0.0188906345401946	0.98128667524297	0.263201655811806	0.856151712412717	FALSE
I9_CVD	K11_OTHDIG	PGS002316	714	61428	3399	213668	0.311914915709293	1.36603845967131	1.42539686151439e-16	0.158206042561374	1.171407529652	1.66880539388302e-308	0.0183994604063619	1.01856977343033	0.620310721162788	0.955232776014799	FALSE
I9_CVD	TEMPOROMANDIB_INCLAVO	PGS002316	642	61500	5753	211314	0.299451958280393	1.34911923131171	6.63280667385228e-14	0.158693449444504	1.1719786209105	1.66880539388041e-308	-0.0204845563748422	0.979723826845224	0.611659553852977	0.95381697322467	FALSE
I9_CVD	CHOLELITH_BROAD	PGS002316	3332	58810	9504	207563	0.168754692931209	1.18382970150823	1.6387549010246e-20	0.159953301913351	1.173456071559	1.66881139873741e-308	-0.0253313350430352	0.974986811206926	0.163891675277641	0.79539126975705	FALSE
I9_CVD	APPENDACUT_NOCOMPLIC	PGS002316	2286	59856	11372	205695	0.0878674342618828	1.09184337141148	3.9396426249305e-05	0.157727292632968	1.17084685260381	1.68522464160701e-308	0.0194558388025941	1.01964633706321	0.368903739262823	0.896929539319073	FALSE
I9_CVD	APPENDICITIS_BROAD	PGS002316	3403	58739	15123	201944	0.0665341718716742	1.0687974862617	0.000166884123524502	0.157642417812001	1.17074748140393	1.13216368275928e-303	0.0138762330699049	1.0139729548522	0.436761082029356	0.918477127283745	FALSE
I9_CVD	ABDOM_HERNIA	PGS002316	996	61146	3548	213519	0.323608561530199	1.38210619168691	7.59205237064575e-24	0.159009063153246	1.17234857180733	1.66880539388044e-308	-0.0307561702472744	0.969711988886716	0.337153005331819	0.885766530638962	FALSE
I9_CVD	FEMINGHER_BILATERAL	PGS002316	176	61966	684	216383	0.0259167336553542	1.02625549237216	0.734299589354432	0.158649647367616	1.17192728693712	0	-0.0460042356589233	0.955037916967272	0.552210435075984	0.942871361465899	FALSE
I9_CVD	L12_PSORIASIS	PGS002316	687	61455	3095	213972	0.234635940360638	1.26444835031769	1.12843812807602e-09	0.15812265111727	1.17130984835942	1.66880539388393e-308	0.019644166615649	1.01983838291117	0.610060093073963	0.953551464078211	FALSE
I9_CVD	L12_INFECT_SKIN_OTHER	PGS002316	171	61971	701	216366	0.340916633167326	1.40623600253382	8.79667581143206e-06	0.15816977149019	1.17136504221665	1.66880539388041e-308	0.147389520197479	1.15880525318189	0.0552381774709076	0.64963299385463	FALSE
I9_CVD	L12_DERMATITISNAS	PGS002316	1171	60971	6571	210496	0.19633418097537	1.21693351341866	3.67436417168314e-11	0.158194524429827	1.17139403730368	1.6688053942537e-308	0.0117091930220987	1.01177801397301	0.698429541320701	0.968149899734559	FALSE
I9_CVD	L12_LICHENPLANUS_INCLAVO	PGS002316	292	61850	1130	215937	0.228176458638766	1.25630699209597	0.0001178584720545	0.158700888348798	1.17198733917973	1.6688053938804e-308	-0.0316215000832362	0.968873231123839	0.600315650897332	0.951936234736071	FALSE
I9_CVD	L12_URTICARIA	PGS002316	745	61397	4613	212454	0.264264280526847	1.30247236890369	9.57025942009341e-13	0.158241405512461	1.17144895481163	1.66880539388339e-308	0.0123772002795821	1.0124541148243	0.73302488487306	0.972377497454887	FALSE
I9_CVD	L12_NONIONRADISKIN	PGS002316	429	61713	1204	215863	0.0954552732195237	1.10015961433593	0.0540640588467963	0.158889494599261	1.17220840416382	1.6688053938804e-308	-0.054792457144415	0.946681604569737	0.271042625546841	0.86032145209954	FALSE
I9_CVD	L12_NAILDIS	PGS002316	122	62020	772	216295	0.246353134358098	1.27935127667297	0.00659090673194341	0.158545151914649	1.17180483226251	1.6688053938804e-308	-0.0104464708970431	0.989607903973509	0.903351734905026	0.991264584492639	FALSE
I9_CVD	L12_ACNE	PGS002316	144	61998	1920	215147	0.123527009171571	1.13148056448207	0.139334839913852	0.158653790960997	1.17193214293733	0	-0.0433185939319106	0.957606253920691	0.579407744573674	0.948234021087186	FALSE
I9_CVD	L12_ROSACEA	PGS002316	122	62020	797	216270	0.0375785546889056	1.03829355670568	0.679913545990573	0.158712024098996	1.17200039021064	0	-0.091291648160219	0.912751469789887	0.303328354484198	0.87495553137748	FALSE
I9_CVD	L12_FOLICULAROTH	PGS002316	109	62033	696	216371	0.339460615045355	1.40418998730944	0.000403305949571999	0.158652478723281	1.17193060508478	0	-0.0807554502900285	0.922419241222331	0.390434809056439	0.905073999728901	FALSE
I9_CVD	L12_ATROPHICSKIN	PGS002316	187	61955	1139	215928	0.0929421424863944	1.09739824069764	0.205471175029519	0.158587412806449	1.17185435482617	1.6688053938804e-308	-0.0243308584252634	0.975962750835158	0.748160194780024	0.974220888537908	FALSE
I9_CVD	L12_HYPERTROPHICSKIN	PGS002316	95	62047	820	216247	0.0201851131231023	1.02039021016363	0.844457307748157	0.158442545596984	1.17168460385186	1.6688053938804e-308	0.0518111830964098	1.05317686614355	0.617821711767699	0.954826253205831	FALSE
I9_CVD	L12_OTHERDISSKINANDSUBCUTIS	PGS002316	212	61930	886	216181	0.23548582235032	1.26552343898204	0.000636842055933303	0.158316418360154	1.17153683182957	1.6688053938804e-308	0.0473844212549841	1.04852500691327	0.491635718957434	0.930778689944762	FALSE
I9_CVD	M13_MCTD	PGS002316	111	62031	481	216586	0.393447884199511	1.48208204182735	4.04046401604408e-05	0.158374866634083	1.17160530813638	1.6688053938804e-308	0.0266645669950099	1.02702324748502	0.747341647660711	0.9741117865973	FALSE
I9_CVD	M13_POLYARTHROPATHIES	PGS002316	2076	60066	8511	208556	0.243872303106235	1.27618135568899	2.52235624391353e-27	0.15936422244116	1.17276501623896	1.66880539428416e-308	-0.0337495323167974	0.966813629883932	0.139313483701543	0.771841703078428	FALSE
I9_CVD	M13_ARTHROSIS	PGS002316	4834	57308	14850	202217	0.197401394297774	1.21823293433299	1.12256399790973e-36	0.160325671472634	1.17389311224448	4.31006425034135e-307	-0.0258251371984058	0.9745054794692	0.0934248532541786	0.715412389436705	FALSE
I9_CVD	M13_OTHERJOINT	PGS002316	7046	55096	30058	187009	0.156159673706115	1.16901284880233	1.13396588995434e-33	0.159551802796731	1.17298502455168	9.72190996706213e-292	-0.013313356588823	0.986774874159851	0.29897555102083	0.872799102497351	FALSE
I9_CVD	M13_DEFORMDORSO	PGS002316	596	61546	3539	213528	0.228202885954955	1.25634019335679	3.40717176877128e-08	0.158049061588876	1.17122365539156	1.66880539388271e-308	0.0421467356120972	1.04304751973846	0.308674903832127	0.876515539173207	FALSE
I9_CVD	M13_SPONDYLOPATHY	PGS002316	2493	59649	7904	209163	0.253499127521909	1.28852625527387	2.5572513076969e-34	0.159985256340284	1.1734935692744	1.66880539410315e-308	-0.0487825187799665	0.952388233732087	0.0194756568492243	0.492568770446837	FALSE
I9_CVD	M13_DORSOPATHYOTH	PGS002316	4948	57194	25574	191493	0.281888671299506	1.32563113098035	1.24666062307102e-76	0.158185264135134	1.17138318989992	6.12758141668315e-298	-0.00768675790170719	0.992342709670109	0.6104725083013	0.953581239652218	FALSE
I9_CVD	M13_DORSALGIA	PGS002316	4221	57921	18390	198677	0.295598530171237	1.34393050096344	7.27788519042818e-75	0.157568494820182	1.1706609394462	1.61201082059591e-299	0.004265864379972	1.00427497613132	0.793049690901906	0.979543463860687	FALSE
I9_CVD	M13_LOWBACKPAINORANDSCIATICA	PGS002316	2549	59593	12869	204198	0.312358347402772	1.36664433874191	1.21474241837161e-52	0.157988963322773	1.17115326899573	1.71211791623083e-308	0.0025587309454123	1.00256200729127	0.900606022592077	0.991039376709957	FALSE
I9_CVD	M13_MUSCLE	PGS002316	222	61920	948	216119	0.332672426063858	1.39469035942249	7.64534509610276e-07	0.158527057603779	1.17178362945343	1.6688053938804e-308	-0.0178121314563348	0.982345566854665	0.795853097500802	0.980025453078045	FALSE
I9_CVD	M13_SYNOTEND	PGS002316	1480	60662	7300	209767	0.165782099868742	1.1803158827145	3.65368872642043e-10	0.159179139714049	1.17254797777715	1.66880539388356e-308	-0.0366730365159081	0.963991273772374	0.167230612224445	0.798621977248165	FALSE
I9_CVD	M13_SOFTOVERUSE	PGS002316	463	61679	2021	215046	0.231457210598397	1.26043539214752	7.88891413227583e-07	0.157768170681932	1.17089471551704	1.66880539388648e-308	0.0951420756170259	1.09981510093556	0.0426762815465034	0.611216428716351	FALSE
I9_CVD	M13_BURSOPATHY	PGS002316	240	61902	908	216159	0.264297479737211	1.30251561067565	4.87313266994652e-05	0.158740259019081	1.17203348201517	0	-0.0564088410184874	0.945152639720187	0.396082375916701	0.906911995281771	FALSE
I9_CVD	M13_FIBROBLASTIC	PGS002316	765	61377	1802	215265	0.131382363966624	1.1404037472582	0.000330376558815705	0.158192995394882	1.17139224620264	1.66880539388283e-308	0.0301092438921331	1.03056711096654	0.427591647333095	0.916578489166074	FALSE
I9_CVD	M13_SHOULDER	PGS002316	2223	59919	8778	208289	0.120796755422798	1.12839554878345	3.33740225678023e-08	0.158378654825818	1.17160974641033	1.6688321608974e-308	-0.00119869558277002	0.998802022565804	0.956478279197108	0.996357941099021	FALSE
I9_CVD	M13_ENTESOPATHYLOW	PGS002316	409	61733	2326	214741	0.182801143554955	1.20057564213734	0.000238335031632045	0.158311961704513	1.17153161070497	1.66880539388042e-308	0.0258711503128959	1.02620871328278	0.606802658121909	0.953100707450755	FALSE
I9_CVD	M13_ENTESOPATHYOTH	PGS002316	933	61209	3325	213742	0.207961585194352	1.23116587364269	3.47406231296431e-10	0.157973561485108	1.17113523122211	1.66880539423907e-308	0.017267292797575	1.01741723428242	0.599518112107202	0.951875127177384	FALSE
I9_CVD	M13_SOFTTISSUEOTH	PGS002316	2043	60099	11239	205828	0.350854260178753	1.42028031942814	2.90159963658617e-53	0.156985494423986	1.16997864256369	2.38873443570102e-308	0.0389267226429484	1.03969429480867	0.0899897437049971	0.710813221380835	FALSE
I9_CVD	M13_CHRONDROPATHIES	PGS002316	437	61705	2266	214801	0.166955538675254	1.18170172411624	0.000517130240768467	0.158076749127376	1.17125608414055	1.6688053938807e-308	0.0609086109587611	1.062801781313	0.19902192829406	0.819825128098971	FALSE
I9_CVD	M13_MUSCULOSKELEOTH	PGS002316	342	61800	1024	216043	0.262936388317176	1.30074397380688	1.25787962845123e-06	0.158567192440723	1.1718306597421	1.6688053938804e-308	-0.0207275354591097	0.979485803365476	0.705565637086341	0.969452438539827	FALSE
I9_CVD	M13_ARTHROSIS_INCLAVO	PGS002316	5770	56372	19188	197879	0.19752166762776	1.21837946407633	1.33889394814051e-41	0.160123282150618	1.17365555285392	2.58104922036748e-301	-0.0199173818308293	0.980279658871961	0.159878878369874	0.79233865146174	FALSE
I9_CVD	M13_RHEUMA_INCLAVO	PGS002316	1086	61056	3880	213187	0.218533064211762	1.24425015609769	1.56460233145123e-12	0.159538770474045	1.17296973793195	1.6688053938804e-308	-0.0607323767437724	0.941075059649897	0.0491332695707634	0.633092713767098	FALSE
I9_CVD	N14_GLOMER_NEPHRITIS	PGS002316	207	61935	666	216401	0.320428791547996	1.37771839170078	4.22388856879238e-06	0.15855413435159	1.1718153579728	1.6688053938804e-308	-0.0136835945124559	0.986409600302639	0.850518843597895	0.986067116210416	FALSE
I9_CVD	N14_GLOMERULAR	PGS002316	245	61897	830	216237	0.385603713864702	1.47050181585215	1.72619749625706e-09	0.158545008627352	1.17180466435778	1.6688053938804e-308	-0.0101288552846026	0.989922268814954	0.878238335123881	0.988718706777908	FALSE
I9_CVD	N14_RENALTUB	PGS002316	1572	60570	7981	209086	0.268526324760545	1.30803541029631	1.64759297517942e-25	0.158070646468355	1.17124893638585	1.66880554622842e-308	0.00869796366481702	1.00873590086313	0.738233641189699	0.973292933816969	FALSE
I9_CVD	N14_RENFAIL	PGS002316	172	61970	550	216517	0.686591125681249	1.98693077832146	2.99494548629491e-19	0.158585517541035	1.17185213385324	1.6688053938804e-308	-0.0469047673740532	0.954178262165194	0.533163550670697	0.938442101938433	FALSE
I9_CVD	N14_UROLITHIASIS	PGS002316	995	61147	2684	214383	0.114282457643616	1.12106873460074	0.000365960298592783	0.158034391427941	1.17120647347808	1.66880539413981e-308	0.0224238146073312	1.02267711813863	0.490012320767618	0.930264018762096	FALSE
I9_CVD	N14_KIDUROTH	PGS002316	182	61960	491	216576	0.336681026127061	1.40029233582545	6.20816037454046e-06	0.158428251456618	1.17166785574736	1.6688053938804e-308	0.0551325928298998	1.05668071367335	0.486092756861188	0.92978346151672	FALSE
I9_CVD	N14_URINOTH	PGS002316	3101	59041	18752	198315	0.248128219578338	1.2816242509804	4.40930978309508e-39	0.158270672300065	1.17148323986108	6.35287082531108e-308	0.000230972368307252	1.00023099904448	0.990181183027812	0.999183013498556	FALSE
I9_CVD	N14_MALEGEN	PGS002316	3317	58825	10850	206217	0.187043157077027	1.20567931752231	5.0154366881445e-25	0.157054416689167	1.17005928292088	1.06356284900161e-302	-0.00576374540884779	0.994252833104984	0.750786101804651	0.974598590210377	FALSE
I9_CVD	N14_BREASTDISOTH	PGS002316	220	61922	1280	215787	0.0315955004761952	1.0320999369247	0.64055520623299	0.156372260216273	1.16926139158167	1.66880542876473e-308	0.0689855403754634	1.07142071669505	0.316055779878429	0.878566942272416	FALSE
I9_CVD	N14_FEMALEGENINF	PGS002316	2042	60100	10218	206849	0.0579599235958579	1.05967252699485	0.0102262017713508	0.155975261341927	1.16879728825574	7.70947890317949e-305	0.0166132313297874	1.01675199844909	0.468043676622089	0.925374913300585	FALSE
I9_CVD	N14_ENDOMETRIOSIS	PGS002316	1528	60614	6929	210138	-0.0400557950339612	0.960735833368418	0.122532528888499	0.157226158859483	1.17026024869818	1.66885002537733e-308	-0.0217002577225275	0.978533498956779	0.416391836702452	0.91340083530554	FALSE
I9_CVD	N14_ENDOMETRIOSIS_ASRM_STAGE1_2	PGS002316	572	61570	3035	214032	0.0874035571336327	1.09133700769821	0.0388059648121551	0.156395845069702	1.16928896876541	1.66880662645545e-308	0.0164669929551503	1.01660332116086	0.710596178683511	0.969553111120319	FALSE
I9_CVD	N14_ENDOMETRIOSIS_DEEP	PGS002316	288	61854	1289	215778	-0.0710526204700631	0.931412879454529	0.229252674460714	0.156469516860677	1.16937511555117	1.66880541558544e-308	0.0349180757958992	1.03553486995445	0.58236321873988	0.948576904843842	FALSE
I9_CVD	N14_ENDOMETRIOSIS_ASRM_STAGE3_4	PGS002316	774	61368	3708	213359	-0.0907909142172837	0.91320862988051	0.0122023741987482	0.156957280664743	1.16994563353361	1.66880545907805e-308	-0.026426942663717	0.973919193178521	0.48275275739209	0.928587972113456	FALSE
I9_CVD	CD2_LEIOMYOMA_ENDOMETRIOSIS	PGS002316	509	61633	1609	215458	-0.140491670989076	0.868930902237613	0.00164998081139017	0.157650630326281	1.17075709622382	1.66880539388972e-308	-0.106492593586809	0.898981706366543	0.0180524819816886	0.481036132493757	FALSE
I9_CVD	N14_POLYPFEMGEN	PGS002316	1010	61132	4952	212115	-0.121565923604977	0.885532673918407	0.000136736412838028	0.15645816702479	1.16936184341083	1.66897723607536e-308	0.0133426129273595	1.01343202279845	0.679367416875611	0.96476237150026	FALSE
I9_CVD	N14_MESNRUIRREG	PGS002316	3493	58649	14466	202601	0.0342464348438139	1.0348395958419	0.0504626481015404	0.158061479286609	1.1712381993832	2.52065710430758e-305	-0.0279725381134333	0.972415070786944	0.114298447948978	0.745147506356367	FALSE
I9_CVD	N14_FEMGENPAIN	PGS002316	503	61639	3819	213248	0.150909569847123	1.16289149287136	0.000764021116050517	0.157034798567534	1.1700363287807	1.66880539612367e-308	-0.0577861042294881	0.943851811757592	0.201593253061103	0.821024099495505	FALSE
I9_CVD	O15_PREG_ABORT	PGS002316	6862	55280	35487	181580	-0.0625202095919305	0.939394077850662	1.21834473945623e-06	0.155560307370953	1.16831239179153	1.33531717049656e-278	0.0125109157405828	1.01258950464466	0.334423101524222	0.8853179275327	FALSE
I9_CVD	O15_OEDEM_PROTUR_HYPERT	PGS002316	1730	60412	7553	209514	0.20670657386856	1.22962171569787	6.03073812699597e-16	0.153474526356921	1.16587808758156	5.69452121535656e-296	0.0580517949857008	1.05976988505482	0.0167295620911168	0.469946544850698	FALSE
I9_CVD	O15_PREEC_OR_FETGRO	PGS002316	993	61149	5288	211779	0.161313430597006	1.17505320873075	1.19799223616071e-06	0.154526063146405	1.16710469608166	3.56118048073139e-304	0.099395406100277	1.10450294042838	0.00189390243805237	0.193172066677431	FALSE
I9_CVD	O15_PREG_OTHER_MAT_DISORD	PGS002316	2779	59363	18363	198704	0.173265202839084	1.18918143756208	1.66053723725171e-18	0.154267678595503	1.16680317321501	1.50414867232967e-294	0.0423056168676196	1.04321325360362	0.031908202319226	0.564059505190588	FALSE
I9_CVD	O15_MULTIP_GEST	PGS002316	237	61905	1886	215181	-0.001609060896781	0.998392232947653	0.980630235642495	0.156268077598795	1.16913958121475	1.66880551367077e-308	0.0895007295184668	1.09362813113398	0.173989486623739	0.804576397338874	FALSE
I9_CVD	O15_MATERN_CARE_PELVIC_ABNORM	PGS002316	654	61488	5836	211231	0.108512071197851	1.11461836323592	0.0065645183794885	0.155900206991177	1.16870956822604	1.66941185198983e-308	0.0600140050101976	1.06185141768116	0.126044086580054	0.758560795174843	FALSE
I9_CVD	O15_COMPLIC_LAB_DELIV	PGS002316	4702	57440	29496	187571	-0.040304262486034	0.96049715143736	0.00862671975697565	0.155333146430473	1.16804702699124	4.01845036853602e-289	0.018416437240396	1.01858706566711	0.234083475039164	0.839518148034692	FALSE
I9_CVD	O15_DELIVERY	PGS002316	12964	49178	69966	147101	-0.131605867152862	0.876686457925483	1.98524149303485e-39	0.152748525098484	1.16503196580269	2.29191555874277e-239	0.0225648369153509	1.02282134859581	0.024634599013545	0.528792654381023	FALSE
I9_CVD	O15_COMPLIC_PUERP	PGS002316	907	61235	4619	212448	0.0200188533198153	1.02022057439021	0.550445211523963	0.156983602226613	1.16997642873527	1.66880571624936e-308	-0.0270786712644611	0.973284668976758	0.432700076500021	0.917711615691817	FALSE
I9_CVD	O15_OBSTET_NAS	PGS002316	752	61390	7679	209388	0.378692760797777	1.46037428258015	5.93223892494203e-24	0.156120554027424	1.16896711828979	1.66898443113767e-308	0.0305691637538518	1.03104119826243	0.417016915276198	0.913454465829421	FALSE
I9_CVD	O15_POSTPART_DEPR	PGS002316	1080	61062	7864	209203	0.297299456722761	1.34621837323568	9.28726013536866e-22	0.156486738556797	1.16939525434747	1.66915993012078e-308	-0.0108839321195369	0.989175083568022	0.725067378031087	0.971285536569848	FALSE
I9_CVD	P16_DISORD_RELATED_LENGTH_GESTATION_FETAL_GROWTH	PGS002316	15	62127	717	216350	0.0216253295222975	1.02186085164467	0.93523260886008	0.158505758001232	1.17175867119365	0	0.0596849537303537	1.06150207159271	0.812957558219247	0.981815967355099	FALSE
I9_CVD	Q17_OTHER_CONGEN_MALFO_DIGES_SYSTEM1	PGS002316	64	62078	617	216450	0.509848964032848	1.66503969507291	4.92274175249766e-05	0.158639733717526	1.17191566891765	0	-0.0965757911366369	0.907941081105406	0.452262511538795	0.921878647582438	FALSE
I9_CVD	Q17_CONGEN_MALFO_GENITAL_ORGANS	PGS002316	181	61961	1945	215122	0.193956086599229	1.21404296903019	0.00964092953113149	0.158257986493694	1.1714683787458	1.66880539388041e-308	0.0990804528994654	1.10415512846711	0.183879459420953	0.810762994291543	FALSE
I9_CVD	Q17_CONGEN_MALFO_URINARY_SYSTEM	PGS002316	69	62073	524	216543	0.596458042863799	1.81567634987953	1.02897420300856e-06	0.158793019395802	1.1720953205745	0	-0.23363504079459	0.791650683384323	0.0482559262282093	0.630800407425313	FALSE
I9_CVD	Q17_CONGEN_MALFO_DEFORMAT_MUSCULOS_SYSTEM	PGS002316	173	61969	1604	215463	0.432588619984147	1.5412420540872	2.01368748742835e-08	0.158298954658696	1.17151637263874	1.6688053938804e-308	0.087564092128878	1.09151221954299	0.26850782578557	0.859543765134639	FALSE
I9_CVD	Q17_OTHER_CONGEN_MALFO	PGS002316	171	61971	1291	215776	0.387861409165492	1.47382551142575	4.27227740578033e-07	0.158511755119461	1.17176569839001	1.6688053938804e-308	0.00830662545422391	1.00834122119238	0.915050525316209	0.992777841141723	FALSE
I9_CVD	Q17_CONGEN_MALFO_CARDIAC_SEPTA	PGS002316	74	62068	611	216456	0.919279721485808	2.50748365273766	1.67420304958502e-14	0.158346671665051	1.17157227522668	1.6688053938804e-308	0.222800756837462	1.24957158033821	0.0698430740826698	0.676431949347454	FALSE
I9_CVD	R18_SYMPTOMS_SIGNS_INVOLVI_CIRCULATO_RESPI_SYSTEMS	PGS002316	5337	56805	27868	189199	0.359585618825367	1.43273559287666	3.61601435119856e-131	0.158448920534876	1.17169207329224	1.9671689014776e-297	-0.00555540503152557	0.994459997695012	0.705645233712293	0.969452438539827	FALSE
I9_CVD	R18_SYMPTOMS_SIGNS_INVOLVI_DIGES_SYSTEM_ABDOMEN	PGS002316	7486	54656	44319	172748	0.308097326477401	1.36083342761599	3.86120851986403e-128	0.157599086443123	1.17069675241203	9.39945096637035e-283	-0.000733367758803462	0.999266901089606	0.953278744397976	0.995891688755064	FALSE
I9_CVD	R18_SYMPTOMS_SIGNS_INVOLVI_SKIN_SUBCU_TISSUE	PGS002316	1187	60955	7377	209690	0.261492627505365	1.29886736564393	9.41503159744397e-19	0.158916740436538	1.17224034239835	1.66880539388101e-308	-0.0325952131124358	0.967930285788632	0.277929371921948	0.863048867282309	FALSE
I9_CVD	R18_SYMPTOMS_SIGNS_INVOLVI_NERVOUS_MUSCULOS_SYSTEMS	PGS002316	988	61154	5697	211370	0.32672771006856	1.38642391650648	4.57836526711588e-24	0.158738449296418	1.17203136096153	1.66880539388089e-308	-0.0194924594562344	0.980696290144082	0.54104712045952	0.940597675547936	FALSE
I9_CVD	R18_SYMPTOMS_SIGNS_INVOLVI_URINARY_SYSTEM	PGS002316	1437	60705	6317	210750	0.222778511287534	1.24954378324041	1.74802212709669e-16	0.158333561394925	1.17155691569836	1.66880539643311e-308	0.00292110760139249	1.00292537819348	0.914272497432807	0.992647715635534	FALSE
I9_CVD	R18_SYMPTOMS_SIGNS_INVOLVI_COGNITION_PERCEP_EMOTIONAL_STATE_BEHVI	PGS002316	1897	60245	8941	208126	0.281085981500882	1.32456748733984	1.3660839246132e-32	0.158804782805462	1.17210910849302	1.6688054029165e-308	-0.0141472589795462	0.985952343236101	0.549996934699583	0.942414935152659	FALSE
I9_CVD	R18_SYMPTOMS_SIGNS_INVOLVI_SPEECH_VOICE	PGS002316	551	61591	2850	214217	0.230712675445479	1.25949730295361	8.03143571839995e-08	0.158763366412714	1.17206056496709	1.6688053938804e-308	-0.0384216720748939	0.962307077304571	0.384726578147682	0.903461823778376	FALSE
I9_CVD	R18_ABNORMAL_FINDI_EXAMI_BLOOD_WO_DIAGNOSIS	PGS002316	737	61405	3106	213961	0.213605346770066	1.23813392480785	1.33656567255885e-08	0.158786055759371	1.17208715855725	1.66880539388041e-308	-0.0195499813277918	0.980639880280459	0.609121404343371	0.953394718493193	FALSE
I9_CVD	R18_ABNORMAL_FINDI_EXAMI_OTHER_BODY_FLUIDS_SUBST_TISSU_WO_DIAGNOSIS	PGS002316	1297	60845	10716	206351	0.113044856814282	1.11968215719671	7.3111880946363e-05	0.157822638976583	1.17095849389234	1.66880544690547e-308	0.0315304579748889	1.03203280874632	0.271258806306574	0.860402750514225	FALSE
I9_CVD	R18_ABNORMAL_FINDI_DIAGNOST_IMAGI_FUNCTION_STUDI_WO_DIAGNOSIS	PGS002316	938	61204	3932	213135	0.324259694416414	1.38300641953273	1.92094911001524e-22	0.159244950644783	1.17262514679015	1.66880539388041e-308	-0.0572512027169385	0.944356814570667	0.0795033353291797	0.694532660616646	FALSE
I9_CVD	ST19_INTRACRATRAUMA	PGS002316	2014	60128	9541	207526	0.226080558348417	1.25367665533114	2.41175006936711e-23	0.158540122943956	1.17179893930517	1.66880576046978e-308	-0.00675659109512855	0.993266183345091	0.769933008000262	0.976681675321827	FALSE
I9_CVD	ST19_INJURI_HEAD	PGS002316	2460	59682	17223	199844	0.211309412427673	1.23529451141005	3.27405126158808e-24	0.158492004289708	1.17174255527374	1.66889021550611e-308	-0.000604166971470746	0.999396015500644	0.977108533649205	0.998151184138033	FALSE
I9_CVD	ST19_INJURI_NECK	PGS002316	439	61703	2964	214103	0.318920083468477	1.37564138402502	3.64061010949511e-11	0.158088835509512	1.17127024047471	1.66880539388062e-308	0.0529353543245742	1.05436148300597	0.274344667596231	0.861742793573758	FALSE
I9_CVD	ST19_INJURI_THORAX	PGS002316	753	61389	3794	213273	0.252407922660572	1.28712097602338	7.22736960396255e-12	0.158874924509415	1.17219132510648	1.66880539388041e-308	-0.0355582970734393	0.965066472039062	0.325454703112941	0.88209713816447	FALSE
I9_CVD	ST19_INJURI_ABDOMEN_LOWER_BACK_LUMBAR_SPINE_PELVIS	PGS002316	566	61576	3764	213303	0.243507657302281	1.27571608634696	8.87939803811179e-09	0.158346020682316	1.1715715125536	1.66880539388048e-308	0.0217734297983366	1.02201220072602	0.612214324398555	0.953901704031736	FALSE
I9_CVD	ST19_INJURI_SHOUL_UPPER_ARM	PGS002316	1817	60325	10237	206830	0.170980273745429	1.186467344234	1.15452739021488e-12	0.157991588262713	1.17115634320675	1.66881009819751e-308	0.0161945051012032	1.01632634684134	0.505855636425753	0.933195256618325	FALSE
I9_CVD	ST19_INJURI_ELBOW_FOREA	PGS002316	1384	60758	10277	206790	0.083166864481433	1.08672312891122	0.00241814619728387	0.158360166255157	1.17158808522099	1.66880539530487e-308	0.00768397640375218	1.00771357391072	0.77940701812312	0.977936805972732	FALSE
I9_CVD	ST19_INJURI_WRIST_HAND	PGS002316	2399	59743	17902	199165	0.149460409410972	1.16120749701315	1.38723495297332e-12	0.158389999704315	1.17162303825594	1.66895245499169e-308	-0.000455039059434478	0.999545064455137	0.982854894779021	0.998657912010343	FALSE
I9_CVD	ST19_INJURI_HIP_THIGH	PGS002316	648	61494	3194	213873	0.215791385958109	1.24084349462139	5.02944127680046e-08	0.158364598393026	1.17159327787241	1.66880539388065e-308	0.00721853525863121	1.00724465168724	0.85450706289253	0.986509003764853	FALSE
I9_CVD	ST19_INJURI_KNEE_LOWER_LEG	PGS002316	3261	58881	21683	195384	0.147965952082811	1.15947341803598	5.33834169979934e-16	0.158417816931258	1.17165563001319	1.70084312029781e-307	-0.000236483867960806	0.999763544092145	0.989655555475108	0.999140895308213	FALSE
I9_CVD	ST19_INJURI_ANKLE_FOOT	PGS002316	1379	60763	12124	204943	0.201496155191461	1.22323153396272	2.68902759141115e-13	0.157950133706528	1.17110779444661	1.66880548468381e-308	0.0160413473738077	1.01617070052729	0.554583247280766	0.943457651345483	FALSE
I9_CVD	ST19_INJURI_UNSPE_PART_TRUNK_LIMB_BODY_REGION	PGS002316	78	62064	707	216360	-0.0393037685730048	0.96145860387431	0.729895288521986	0.158373979691652	1.17160426899038	1.6688053938804e-308	0.117861684035188	1.12508848290563	0.309302625241512	0.87663813228723	FALSE
I9_CVD	ST19_EFFEC_FOREI_BODY_ENTERING_NATURAL_ORIFI	PGS002316	508	61634	3304	213763	0.132274825298527	1.14142196779903	0.00312371972925212	0.159349096352323	1.1727472770253	0	-0.110012962049461	0.895822523525414	0.0165620296487139	0.468592413479618	FALSE
I9_CVD	ST19_BURNS_CORROSIO	PGS002316	232	61910	1877	215190	0.0856577033112781	1.089433355045	0.195977448479097	0.158576348623531	1.17184138928696	1.6688053938804e-308	-0.0251839375509698	0.975130532409507	0.707290587346422	0.969519613162702	FALSE
I9_CVD	ST19_POISO_DRUGS_MEDICAM_BIOLO_SUBST	PGS002316	654	61488	3812	213255	0.535193392341966	1.70777848160042	4.55651566071457e-41	0.157933170289651	1.17108792862539	1.66880539389314e-308	0.0209517845942015	1.02117281418891	0.598717831442297	0.951810166470103	FALSE
I9_CVD	ST19_TOXIC_EFFEC_SUBST_CHIEF_NONME_SOURCE	PGS002316	273	61869	1501	215566	0.31845147833047	1.3749969024199	1.65508020553575e-07	0.158382754081277	1.17161454914782	1.6688053938804e-308	0.02017884473842	1.02038381398532	0.743271944963512	0.973675080548744	FALSE
I9_CVD	ST19_OTHER_UNSPE_EFFEC_EXTER_CAUSES	PGS002316	523	61619	3828	213239	0.430168790048858	1.53751701922032	2.16519572037508e-22	0.158244286429173	1.17145232966336	1.66880539388052e-308	0.0293266835511438	1.02976094549447	0.518862163872971	0.935508776897982	FALSE
I9_CVD	ST19_SEQUEL_INJURI_POISO_OTHER_CONSE_EXTER_CAUSES	PGS002316	496	61646	2640	214427	0.299330004772595	1.3489547115211	4.08350694156719e-11	0.157967827968887	1.17112851651851	1.66880539388186e-308	0.0574825497708542	1.05916678779032	0.203580903341954	0.822458305866499	FALSE
I9_CVD	VWXY20_ACCIDENTS	PGS002316	7643	54499	55229	161838	0.176033350900257	1.1924778281966	6.55804395290869e-43	0.157362154146506	1.1704194093989	5.03064539732063e-281	0.00690596438657911	1.00692986554714	0.576877046086139	0.947973586464954	FALSE
I9_CVD	VWXY20_EVENT_UNDET_INTENT	PGS002316	88	62054	616	216451	0.493318442889152	1.63774196564288	3.82655758468899e-06	0.158704395640621	1.17199144968855	0	-0.172891202353349	0.841229133616051	0.0979045434247722	0.724111105139851	FALSE
I9_CVD	VWXY20_COMPLICATIO_MEDICAL_SURGI_CARE	PGS002316	1156	60986	5900	211167	0.371027731713917	1.4492232622743	3.48333480476071e-35	0.157822335784677	1.17095813886726	1.66880540578925e-308	0.0317447412796619	1.032253979843	0.290011209360388	0.868646552619605	FALSE
I9_CVD	VWXY20_SEQUEL_EXTER_CAUSES_MORBIDI_MORTA	PGS002316	294	61848	1224	215843	0.551323533944432	1.73554855584695	7.68118335147595e-21	0.1588913903388	1.17221062636775	0	-0.096794334039912	0.907742678706047	0.110513398407123	0.739569934936482	FALSE
I9_CVD	Z21_PERSONS_ENCOUNTERI_HEALTH_SERVI_EXAM_INVES	PGS002316	10822	51320	77262	139805	0.226785102233046	1.25456023677636	2.66971088926162e-87	0.159227473299901	1.17260465259514	4.66480679617165e-271	-0.00570762585763874	0.994308631693448	0.594884907779044	0.951104368013747	FALSE
I9_CVD	Z21_PERSONS_W_POTEN_HEALTH_HAZARDS_RELATED_COMMUNICAB_DISEA	PGS002316	276	61866	4110	212957	0.188658455456385	1.2076284231397	0.00188187435407811	0.158392945100833	1.17162648915544	1.6688053938804e-308	0.0300831143380362	1.03054018305927	0.625338053626953	0.956053508811351	FALSE
I9_CVD	Z21_PERSONS_ENCOUNTERI_HEALTH_SERVI_CIRCUMSTANC_RELATED_REPRODUCTION	PGS002316	5118	57024	53918	163149	0.135327043986008	1.14491115943863	1.02585947965827e-17	0.15775519900773	1.17087952715078	1.13862825077394e-294	0.00538079541633632	1.00539529789595	0.714671491458632	0.969700876874626	FALSE
I9_CVD	Z21_PERSONS_ENCOUNTERI_HEALTH_SERVI_SPECIFIC_PROCED_HEALTH_CARE	PGS002316	2163	59979	11993	205074	0.276038312625288	1.31789835520592	2.93605964922113e-35	0.158678122020362	1.17196065763476	1.66880616058015e-308	-0.00501614375319336	0.994996416086454	0.820590501701464	0.982783532415026	FALSE
I9_CVD	Z21_PERSONS_ENCOUNTERI_HEALTH_SERVI_OTH_CIRCUMSTANC1	PGS002316	2901	59241	23897	193170	0.313863103872615	1.36870235366991	3.87076108987763e-58	0.158112640181233	1.17129812251014	3.74462289907278e-308	0.0015423833590467	1.00154357344404	0.936024137017299	0.99487059869787	FALSE
I9_CVD	KRA_PSY_ANYMENTAL	PGS002316	7568	54574	40857	176210	0.317619243612073	1.37385305829943	1.0598160185522e-142	0.160061012166168	1.1735824716163	1.70213061027998e-291	-0.0197095400016081	0.980483423164047	0.115179203063937	0.745767590220568	FALSE
I9_CVD	KRA_PSY_ANYMENTAL_SUICID_PREG_NERV	PGS002316	966	61176	4894	212173	0.454928166590781	1.57606016519283	3.24609646747927e-44	0.158610803687424	1.17188176585248	1.6688053938813e-308	-0.0286638247768683	0.971743085511176	0.388265004038775	0.904846216950243	FALSE
I9_CVD	KRA_PSY_SUBSTANCE	PGS002316	2182	59960	7474	209593	0.4358628248819	1.54629666677249	7.64112977251884e-88	0.1582215126251	1.17142565154131	1.6688267175183e-308	-0.00797638190498621	0.992055345017769	0.726018108772912	0.971295852060928	FALSE
I9_CVD	SLEEP	PGS002316	2174	59968	10303	206764	0.340904337608331	1.40621871218239	2.16431117818887e-53	0.158884460927739	1.17220250366661	1.66880551357853e-308	-0.0237161099478628	0.976562906903848	0.286308978060306	0.866422986821249	FALSE
I9_CVD	MENINGITIS	PGS002316	136	62006	573	216494	0.25753434724963	1.29373624649901	0.00273328774344729	0.158615435598744	1.17188719391747	0	-0.0396811756967877	0.961095811012597	0.649292701875611	0.959943676746983	FALSE
I9_CVD	HYPOTHYROIDISM	PGS002316	3239	58903	16507	200560	0.164112576860363	1.17834696222751	1.41106379665205e-18	0.159765344810826	1.1732355328824	1.66882600106181e-308	-0.0283067749561985	0.972090108154094	0.121884814812364	0.7543632676682	FALSE
I9_CVD	ASTHMA_ALLERG	PGS002316	373	61769	3308	213759	0.300702204617866	1.3508070175439	8.33624027125102e-09	0.158484486786519	1.17173374672845	1.6688053938804e-308	0.0122048629363361	1.01227964620615	0.821774947480156	0.982841409648763	FALSE
I9_CVD	ASTHMA_NOS	PGS002316	376	61766	1350	215717	0.509599366454298	1.66462415705763	9.29037123493841e-23	0.158964578316547	1.17229642123253	0	-0.103214023437338	0.901933917825691	0.0565552274885084	0.652438456781365	FALSE
I9_CVD	ASTHMA_EOSINOPHIL_SUGG	PGS002316	218	61924	790	216277	0.203503469669266	1.22568941037071	0.00294093108972095	0.15888781043616	1.17220642997535	0	-0.110627954589247	0.895271768728878	0.10583533927929	0.734043238108813	FALSE
I9_CVD	ASTHMA_OBESITY	PGS002316	514	61628	1924	215143	0.694492977599425	2.00269340606139	2.69519017323185e-54	0.157980799600539	1.17114370806477	1.66880539388168e-308	-0.00931402687961764	0.990729214314721	0.840714988019171	0.985207781561576	FALSE
I9_CVD	BRONCHITIS	PGS002316	3872	58270	25025	192042	0.191485038685724	1.21104671415396	1.63147038546371e-29	0.159135477511331	1.1724967828673	3.61114852673764e-307	-0.0153860035281437	0.984731756299528	0.363441330090517	0.894879734936249	FALSE
I9_CVD	ASTHMA_PNEUMONIA	PGS002316	636	61506	2840	214227	0.454972571057928	1.57613015085848	6.46859127144178e-30	0.157942105844977	1.17109839299312	1.66880539388712e-308	0.0423363195287293	1.04324528351831	0.30507992503738	0.875097002882678	FALSE
I9_CVD	SMOKING	PGS002316	137	62005	802	216265	0.470291405891549	1.60046050889198	3.97581154851124e-08	0.158726962742037	1.17201789843689	0	-0.131518509765565	0.876763046309158	0.122778809497437	0.755010287819261	FALSE
I9_CVD	PULM_ANXIETY	PGS002316	1661	60481	12625	204442	0.40425997853348	1.49819339445351	5.41477367628828e-58	0.158800632009604	1.17210424331748	1.66880539477993e-308	-0.0286561728358448	0.971750521260405	0.252454358325874	0.850263009524196	FALSE
I9_CVD	COPD_EXCL	PGS002316	10029	52113	64692	152375	0.267242535933173	1.30635724648522	1.99697615908262e-123	0.159087384499126	1.17244039532114	1.45884788090657e-274	-0.00730247364161144	0.992724124635246	0.508005719040794	0.933638959669126	FALSE
I9_CVD	PNEUMONIA	PGS002316	2760	59382	13325	203742	0.271822311906453	1.3123537909492	1.00554398078414e-43	0.15904742003839	1.17239354030927	1.66881954276283e-308	-0.0127795926306709	0.987301719615537	0.523230544056835	0.936339181984765	FALSE
I9_CVD	ACUTE_RESPIRATORY_INFECTIONS	PGS002316	6247	55895	39575	177492	0.188740423956593	1.20772741468739	1.28470817709595e-42	0.156721356379182	1.16966964750305	3.8060852265538e-286	0.012847968502557	1.0129308582578	0.346217186725959	0.889961859156945	FALSE
I9_CVD	ILD_FOR_EXCL	PGS002316	567	61575	1612	215455	0.217052694564853	1.24240956864447	2.90602708606466e-07	0.158768159504899	1.17206618277489	1.6688053938804e-308	-0.0320067545828958	0.968500040243297	0.454882361631881	0.922365554746246	FALSE
I9_CVD	PULM_PNEUMONIA_SEPSIS	PGS002316	2770	59372	13460	203607	0.270619631255854	1.3107763971787	1.702226406641e-43	0.159025330939635	1.1723676434786	1.66882574072774e-308	-0.0118858212438275	0.988184536102	0.551604276241252	0.942738560103542	FALSE
I9_CVD	ILD_DIFF_DG	PGS002316	10183	51959	64812	152255	0.270466857313953	1.31057615999745	5.01030554597581e-128	0.159047824399322	1.17239401437951	8.71890763272373e-274	-0.00712015938534362	0.992905128895035	0.516719930236877	0.934883216753647	FALSE
I9_CVD	NEURODEGOTH	PGS002316	348	61794	1773	215294	0.120543235449336	1.12810951423314	0.0287531492213506	0.159384847209845	1.17278920449558	0	-0.153119407187536	0.858027261072167	0.00537412712047222	0.317610519399182	FALSE
I9_CVD	IBD_BACT_INTEST_INFECTIONS	PGS002316	213	61929	1146	215921	0.2054545856873	1.22808320714062	0.00282452079526684	0.158792463424127	1.17209466892289	0	-0.0878461903982274	0.915901740371907	0.202941685983055	0.822336949989316	FALSE
I9_CVD	IBD_PULM	PGS002316	232	61910	590	216477	0.342315313345789	1.40820425311246	2.76317728926458e-07	0.158682383458618	1.17196565188339	1.6688053938804e-308	-0.0310801039813827	0.969397917333078	0.643302431638288	0.959343324455668	FALSE
I9_CVD	THYROTOXICOSIS	PGS002316	488	61654	2628	214439	0.115753442032505	1.12271902268464	0.0112446645657212	0.15908256393962	1.17243474351607	0	-0.0741294733491472	0.928551463390315	0.103745328746998	0.731285450310794	FALSE
I9_CVD	THYROIDITIS	PGS002316	181	61961	725	216342	0.319732338789418	1.37675920997748	1.86343549553388e-05	0.158743059064734	1.17203676376702	0	-0.0927585375359982	0.911413545889211	0.240185078196907	0.842889185275318	FALSE
I9_CVD	RHEUMA_ARHTROPAT_REACTIVE	PGS002316	155	61987	841	216226	0.29639639481994	1.34500320347927	0.000231130768659538	0.158728502498907	1.17201970306089	0	-0.0995866809806505	0.905211481848772	0.211059470275037	0.826781815755539	FALSE
I9_CVD	RHEUMA_SEROPOS	PGS002316	727	61415	2495	214572	0.241263584194458	1.27285649594937	1.26105354579116e-10	0.15845711758051	1.171701677745	1.66880539388068e-308	0.0018574184943051	1.00185914456455	0.96026476847925	0.996555913247878	FALSE
I9_CVD	JUVEN_ARTHR	PGS002316	104	62038	1039	216028	0.308814670226833	1.36180996318328	0.00181192969576765	0.158528676735284	1.17178552672675	1.6688053938804e-308	-0.015002374677682	0.985109600282503	0.885229144880995	0.989263611160069	FALSE
I9_CVD	PSOR_ENTE_ARTHR	PGS002316	259	61883	1289	215778	0.194567431722844	1.21478539519535	0.00185851765469273	0.158498262918751	1.17174988879867	1.6688053938804e-308	-0.0170356385350117	0.983108647458624	0.784692142025908	0.978539583113192	FALSE
I9_CVD	GOUT	PGS002316	266	61876	530	216537	0.437901032546896	1.5494515545571	2.28557830910386e-12	0.158931961079316	1.17225818478564	0	-0.142070710291621	0.86755990890283	0.0403056386517625	0.601087966155978	FALSE
I9_CVD	RHEU_ARTHRITIS_OTH	PGS002316	650	61492	3583	213484	0.233657073257502	1.2632112290114	3.5791724044382e-09	0.158229504462987	1.17143501342262	1.66880539388109e-308	0.0187116779734083	1.01888783845702	0.641000203357527	0.958988037186062	FALSE
I9_CVD	COX_ARTHROSIS	PGS002316	1237	60905	3653	213414	0.163861422490876	1.17805105240025	1.95730067312636e-08	0.158172644801402	1.17136840791779	1.66880539492411e-308	0.0183315238308693	1.01850057763851	0.533269888191968	0.938526404671398	FALSE
I9_CVD	KNEE_ARTHROSIS	PGS002316	2848	59294	8148	208919	0.210786368127041	1.23464856659986	9.19294144336684e-27	0.159667387995138	1.17312061209428	1.66880555731387e-308	-0.0257748413002547	0.974554494330156	0.193158132294678	0.81657647208732	FALSE
I9_CVD	OTHER_SYSTCON_FG	PGS002316	494	61648	2036	215031	0.392647810010161	1.48089674046693	5.40839819281396e-18	0.158765851976929	1.17206347820251	1.6688053938804e-308	-0.0399896584206137	0.960799375283959	0.368298300654616	0.896732995432514	FALSE
I9_CVD	SPONDYLOPATHY_FG	PGS002316	400	61742	2024	215043	0.317552810036079	1.37376179135951	2.56444535370532e-10	0.158462745560049	1.17170827207663	1.66880539388041e-308	0.00217035607795275	1.00217271300552	0.96486951783076	0.997127974211254	FALSE
I9_CVD	PAIN	PGS002316	12377	49765	67835	149232	0.300941041272152	1.35112967830263	5.05919951971277e-179	0.157409128006603	1.1704743898078	1.79052937773853e-257	-0.00239442046446672	0.997608443873614	0.815174635281862	0.982144308056421	FALSE
I9_CVD	AB1_SEPSIS_BACT_IMPL	PGS002316	413	61729	841	216226	0.791449339948752	2.20659221205004	2.65940302348463e-57	0.158719035626242	1.17200860775212	1.6688053938804e-308	-0.04276913068619	0.958132567942956	0.39939928558412	0.907774657992785	FALSE
I9_CVD	AB1_SEPSIS_BACT	PGS002316	538	61604	1445	215622	0.675104837358114	1.96423889079189	2.32151544618975e-54	0.158895459482712	1.17221539627119	1.6688053938804e-308	-0.0542724859420609	0.947173979741273	0.216079645926458	0.828865867997898	FALSE
I9_CVD	AB1_SEPSIS_VIRAL_IMPL	PGS002316	283	61859	861	216206	0.841014090715968	2.31871717448245	5.1996651875174e-45	0.158685282823369	1.17196904984421	1.6688053938804e-308	-0.0262953729877525	0.974047339841106	0.676852815500864	0.964309775318339	FALSE
I9_CVD	AB1_SEPSIS_VIRAL	PGS002316	286	61856	866	216201	0.841207008273056	2.31916453888616	1.64998855934865e-45	0.158652422123225	1.17193053875344	1.6688053938804e-308	-0.0152652402642789	0.984850682901288	0.808475609674501	0.981323286675403	FALSE
I9_CVD	C3_HEAD_AND_NECK	PGS002316	199	61943	570	216497	0.297633251697397	1.34666780916898	3.00989834478117e-05	0.158561321171072	1.17182377962851	1.6688053938804e-308	-0.0200056064080125	0.980193177928464	0.768764634289132	0.976583697844603	FALSE
I9_CVD	K11_LICHEN_PLANUS_WIDE	PGS002316	326	61816	1315	215752	0.237658974469278	1.26827660436514	2.24594695320076e-05	0.158689511370948	1.17197400558158	1.6688053938804e-308	-0.0255759010448179	0.974748391736555	0.655648861476414	0.961161979820077	FALSE
I9_CVD	IBD_TUBERCULOSIS	PGS002316	399	61743	463	216604	0.11390687505558	1.12064775976439	0.0243294496265194	0.158463440701314	1.17170908657968	1.66880539388041e-308	0.0119687786423467	1.01204069108844	0.817199319557424	0.982144308056421	FALSE
I9_CVD	AB1_TUBERCULOSIS	PGS002316	421	61721	471	216596	0.129527725441068	1.13829067063619	0.00859616397359414	0.15845085056719	1.17169433469799	1.66880539388041e-308	0.0149801337782997	1.01509289835484	0.76824466362435	0.976560519336802	FALSE
I9_CVD	AB1_OTHER_BACTERIAL	PGS002316	1807	60335	7323	209744	0.377818419368532	1.45909797488834	1.72922781772305e-55	0.159130471675743	1.17249091355586	1.6688053940849e-308	-0.0249250649361631	0.975382999677231	0.299413923711394	0.872976119331962	FALSE
I9_CVD	AB1_SEXUAL_TRANSMISSION	PGS002316	866	61276	6726	210341	0.211308365600079	1.23529321827035	9.67021377727528e-10	0.157720837182541	1.17083929428439	1.66880539519642e-308	0.0542726098190873	1.05577237684484	0.113817676780118	0.744724751257519	FALSE
I9_CVD	CD2_BENIGN_COLORECANI	PGS002316	817	61325	2737	214330	0.190558926668531	1.20992566842568	8.43143742407381e-08	0.158732461187825	1.17202434273148	1.66880539388044e-308	-0.0237993616390438	0.976481609774412	0.516136196530515	0.934833729178124	FALSE
I9_CVD	CD2_BENIGN_OTHERDIGESTIVE	PGS002316	229	61913	834	216233	0.216444041563441	1.24165360241543	0.0010998685304587	0.158376567195138	1.17160730052443	1.6688053938804e-308	0.0335751319485281	1.03414513814687	0.60166823861018	0.952132539591225	FALSE
I9_CVD	C3_DIGESTIVE_ORGANS	PGS002316	688	61454	2183	214884	0.254949543302844	1.29039651008435	4.61263984521156e-11	0.158001570618968	1.17116803416495	1.66880539388822e-308	0.0533375275190716	1.05478560421112	0.175422518259072	0.805368171991782	FALSE
I9_CVD	C3_SKIN	PGS002316	1353	60789	3884	213183	0.018978030141613	1.01915925758688	0.497156552278265	0.157591455604323	1.17068781904792	1.6688061116043e-308	0.0437579877636733	1.04472948697161	0.12264639266808	0.754868406142442	FALSE
I9_CVD	C3_URINARY_TRACT	PGS002316	124	62018	384	216683	0.261778647250842	1.29923892049074	0.00385373445174848	0.158676832997993	1.17195914695223	0	-0.0935041233493836	0.910734262142899	0.310195105639171	0.876869752954108	FALSE
I9_CVD	C3_CANCER_WIDE	PGS002316	6210	55932	20477	196590	0.222252643751435	1.24888686147192	4.60463319982711e-55	0.157906768780022	1.1710570105443	1.47109334414457e-290	0.00864807362542215	1.00868557624465	0.52588965559657	0.937255584549675	FALSE
I9_CVD	D3_NUTRIANAEMIA	PGS002316	800	61342	3076	213991	0.222462147997891	1.24914853598275	4.69715983700856e-10	0.158240186766194	1.17144752711346	1.66880539388459e-308	0.0107681948965335	1.01082638057121	0.764092272297141	0.976240143262535	FALSE
I9_CVD	D3_APLASTICANDOTHANAEMIA	PGS002316	421	61721	1806	215261	0.290344540176227	1.33688802031909	3.23115747353497e-09	0.158288707932992	1.17150436849331	1.66880539388043e-308	0.0381290860053487	1.03886532719864	0.436030055754932	0.918477127283745	FALSE
I9_CVD	D3_COAGDEF_PURPUR_HAEMORRHAGIC	PGS002316	247	61895	1576	215491	0.259840968629756	1.29672385049642	4.88274411332123e-05	0.158903923234614	1.17222531765346	0	-0.108724519150461	0.896977483584881	0.107526426754355	0.735923851925986	FALSE
I9_CVD	D3_BLOODOTHER	PGS002316	380	61762	1607	215460	0.383618183639369	1.46758498673481	1.58540865117353e-13	0.158838497311565	1.17214862623887	1.6688053938804e-308	-0.0294113876282209	0.971016917941157	0.572666385824124	0.94718132728483	FALSE
I9_CVD	D3_IMMUNEMECHANISM	PGS002316	448	61694	1527	215540	0.264862432911643	1.30325167890711	2.40310478310364e-08	0.158691128821001	1.17197590119253	1.6688053938804e-308	-0.0367476026462477	0.963919395353289	0.439305825844782	0.91908425548346	FALSE
I9_CVD	E4_ENDOGLAND	PGS002316	816	61326	4907	212160	0.322351117659803	1.38036936293912	1.00606539390378e-19	0.159543278440457	1.17297502565204	0	-0.0810358964727597	0.922160588538026	0.0214283904883749	0.507086231370878	FALSE
I9_CVD	E4_NUTRIDEF	PGS002316	884	61258	5617	211450	0.611663209669277	1.84349496905336	4.22185226626096e-71	0.15805070993183	1.17122558597142	1.66880539392884e-308	0.00837588419572781	1.00841106005481	0.81063583812095	0.981605350633286	FALSE
I9_CVD	E4_OBESITY_HYPER	PGS002316	924	61218	5307	211760	0.647253243738774	1.91028652469831	6.19682245849628e-83	0.158037504335914	1.17121011934172	1.66880539396892e-308	-0.000303407538931532	0.999696638484481	0.992926921458173	0.999434237504801	FALSE
I9_CVD	E4_LIPOPROT	PGS002316	477	61665	1797	215270	0.210821274374163	1.23469166430002	5.01530019244342e-06	0.158805177633505	1.17210957127465	1.6688053938804e-308	-0.0552943223482107	0.946206617213113	0.249704790771509	0.849072386180494	FALSE
I9_CVD	F5_DEPRESSIO	PGS002316	2990	59152	19790	197277	0.361887933665021	1.4360380014268	4.06754090554079e-80	0.157254180290587	1.17029304152456	2.44959769292389e-304	0.0148295394389598	1.01494004262034	0.434293597375192	0.918177263873291	FALSE
I9_CVD	F5_MOOD	PGS002316	3640	58502	21877	195190	0.346311978843608	1.41384363632227	1.34139804536929e-88	0.157837828767009	1.17097628064155	2.67568395788206e-303	0.000910149902438313	1.00091056421455	0.958092138303025	0.996449357303338	FALSE
I9_CVD	F5_ORGANIC	PGS002316	505	61637	1343	215724	0.173594413310239	1.18957299299196	0.000145175647092807	0.159846393761018	1.17333062624423	0	-0.190119916591249	0.826859973768512	5.14877039898211e-05	0.0187658152909718	TRUE
I9_CVD	F5_SUBSTANCE	PGS002316	2234	59908	7756	209311	0.433537271477364	1.54270484939499	7.09327096721674e-89	0.158391888690613	1.1716252514379	1.66881356435341e-308	-0.0122538285733821	0.987820943856171	0.586166598994246	0.949226492755454	FALSE
I9_CVD	F5_PERSOBEH	PGS002316	963	61179	5319	211748	0.35131245721309	1.42093123677124	7.99828268408678e-27	0.157973491580301	1.17113514935413	1.66880539420716e-308	0.0128598727020879	1.01294291646062	0.697368137578513	0.968033261645554	FALSE
I9_CVD	F5_PSYCHDEV	PGS002316	204	61938	3094	213973	0.365561812767785	1.44132353469105	3.92363971251192e-07	0.158236367035088	1.17144305250745	1.66880539388041e-308	0.098280147766901	1.10327182095556	0.157580043135634	0.790232094215988	FALSE
I9_CVD	G6_XTRAPYR	PGS002316	609	61533	2160	214907	0.234901771953615	1.26478452531788	1.11455902041736e-08	0.158563454729144	1.17182627978526	1.66880539388042e-308	0.00368948515838094	1.00369629968687	0.930173045662176	0.994212518801557	FALSE
I9_CVD	G6_MIGRAINE_NO_AURA_TRIPTAN	PGS002316	349	61793	2557	214510	0.430737239923118	1.53839126903662	2.44453943081911e-15	0.158263347977007	1.1714746595708	1.66880539388042e-308	0.0240035361196139	1.02429393991011	0.670511757466705	0.963611086222151	FALSE
I9_CVD	G6_MIGRAINE_WITH_AURA_TRIPTAN	PGS002316	274	61868	2112	214955	0.387777832159534	1.47370233864948	4.57788240652702e-10	0.158000822389892	1.17116715786331	1.66880539388045e-308	0.112541408194654	1.11911859663404	0.0903302150267709	0.711480279693336	FALSE
I9_CVD	G6_HEADACHE	PGS002316	971	61171	5333	211734	0.376374042819663	1.45699200926072	1.01005871090059e-30	0.157562302447945	1.17065369030034	1.66880541285828e-308	0.0476413826453273	1.04879447197643	0.140145623101226	0.773146773762815	FALSE
I9_CVD	G6_OTHNEU	PGS002316	950	61192	3702	213365	0.271578063325274	1.31203328954035	1.66459946887808e-16	0.159156425052918	1.17252134404966	1.66880539388041e-308	-0.0518084450447493	0.949510732909613	0.111344961924811	0.740991279607549	FALSE
I9_CVD	H7_LIDLACRIMALORBIT	PGS002316	1670	60472	8454	208613	0.124262253193071	1.13231278470753	7.6016539792522e-07	0.157473665665389	1.17054993192222	1.66887642813216e-308	0.0368639180539112	1.03755181916016	0.14900605317893	0.782134819178259	FALSE
I9_CVD	H7_CONJUNCTIVA	PGS002316	2278	59864	16687	200380	0.103236065492014	1.10875311653472	1.73681116309396e-06	0.159988537388247	1.1734974195694	1.66880539390186e-308	-0.040591453385632	0.960221345002822	0.0614530121692723	0.660188832408523	FALSE
I9_CVD	H7_IRIDOCYCLITIS	PGS002316	493	61649	2610	214457	0.118489880951188	1.12579548206491	0.00889463362319205	0.158681764332865	1.17196492628949	1.6688053938804e-308	-0.0271130727947335	0.973251187070672	0.570661567248007	0.946806032257111	FALSE
I9_CVD	H7_MACULADEGEN	PGS002316	497	61645	1627	215440	-0.0166924916529217	0.983446056012791	0.719209015787004	0.159079451949928	1.17243109491691	0	-0.0693834279996526	0.932968885094928	0.130561371999339	0.761994205110619	FALSE
I9_CVD	H7_GLAUCOMA	PGS002316	1152	60990	3327	213740	0.0832520266648824	1.08681568056658	0.00615011847510201	0.159568967511318	1.17300515867764	1.6688053938804e-308	-0.056789567325392	0.944792863738641	0.0607655923966241	0.658534703988679	FALSE
I9_CVD	H7_VITREOUS	PGS002316	709	61433	2760	214307	0.115213075642411	1.12211250694438	0.00288765125185316	0.15997599710093	1.17348270366687	0	-0.136393317010874	0.872499396138318	0.00050147796386326	0.0897662234183213	FALSE
I9_CVD	H7_OPTNERVE	PGS002316	182	61960	1121	215946	0.184062482132109	1.20209092995415	0.0132413943797512	0.15831595580068	1.17153628992423	1.6688053938804e-308	0.0768142742351753	1.07984150337828	0.30882176876333	0.876556978370278	FALSE
I9_CVD	H7_OCUMUSCLE	PGS002316	1144	60998	7780	209287	0.188216459838861	1.20709477461292	3.41671794199847e-10	0.158178566702419	1.1713753446661	1.66880539447191e-308	0.0165174265665896	1.01665459343066	0.578312334557685	0.948144255803217	FALSE
I9_CVD	H7_STRABISMUS	PGS002316	734	61408	4447	212620	0.128367433736929	1.13697068734508	0.000570785233197626	0.157930947939327	1.17108532606064	1.66880539392321e-308	0.0480076198650342	1.04917864989372	0.192302071117146	0.815876852570449	FALSE
I9_CVD	H7_VISUALDISTBLIND	PGS002316	699	61443	4446	212621	0.268543785249272	1.30805824943324	2.18194862535686e-12	0.159033477902616	1.1723771947533	1.6688053938804e-308	-0.0524612409824671	0.94889109842979	0.180979284262212	0.809147791926179	FALSE
I9_CVD	H8_EXTERNAL	PGS002316	594	61548	2987	214080	0.247250574396182	1.28049993307946	2.46456851684973e-09	0.159153969441982	1.17251846479696	1.6688053938804e-308	-0.0669718593472315	0.9352215187105	0.098284769816935	0.724404577312166	FALSE
I9_CVD	H8_MIDDLEMASTOID	PGS002316	2001	60141	17992	199075	0.167956863922174	1.18288558450265	2.87630880023814e-13	0.158556695091908	1.17181835869147	1.66880562135415e-308	-0.0021733275661317	0.997829032400254	0.925355472865788	0.993773266305168	FALSE
I9_CVD	H8_INNER	PGS002316	1082	61060	4475	212592	0.0929671321119553	1.09742566461142	0.00259620374773501	0.15847964622878	1.17172807489732	1.66880539388887e-308	0.00154007034006431	1.00154125685742	0.961005363239942	0.996658487302973	FALSE
I9_CVD	H8_OTHEREAR	PGS002316	2229	59913	10019	207048	0.036648570370887	1.03732840883619	0.0965363157949665	0.159008607629616	1.17234803777498	1.66880548570387e-308	-0.0137249373284691	0.986368820195008	0.529987389509092	0.937642342906638	FALSE
I9_CVD	J10_INFLUPNEU	PGS002316	3101	59041	15281	201786	0.254984914779198	1.29044215412123	5.70444328217151e-43	0.159328993745459	1.1727237019848	1.66887299760366e-308	-0.0188114041331278	0.981364426065773	0.319951356244659	0.87988734882061	FALSE
I9_CVD	J10_PNEUMOPROBBAC	PGS002316	2648	59494	12600	204467	0.273259764571629	1.31424159389228	1.55264602028614e-42	0.158991199120419	1.17232762912102	1.66881191472442e-308	-0.0121957152645107	0.987878351067837	0.550128200832197	0.942414935152659	FALSE
I9_CVD	J10_LOWCHRON	PGS002316	5197	56945	22906	194161	0.256239013853204	1.29206151163692	6.78504010124235e-69	0.156216085086292	1.16907879629065	2.5804734476692e-289	0.0250728867511497	1.02538985513602	0.0867020647931885	0.706841811844131	FALSE
I9_CVD	K11_TEETH_HARD	PGS002316	764	61378	6580	210487	0.159566627738821	1.17300241411564	1.40684391494945e-05	0.157804125284291	1.17093681532778	1.66880539405435e-308	0.0549832659309451	1.05652293459982	0.131677050584404	0.763591971199509	FALSE
I9_CVD	HYPOT_THYRO_INCL	PGS002316	3240	58902	16508	200559	0.164442979743875	1.17873635578644	1.19227555524157e-18	0.159767703202779	1.1732382998349	1.66882580764219e-308	-0.0283524108112706	0.972045747003039	0.12123241004861	0.753930830753712	FALSE
I9_CVD	K11_OESSTODUO	PGS002316	3622	58520	12530	204537	0.312029717434597	1.36619529224547	4.9822595257867e-72	0.158364337925025	1.17159297270989	1.31050784150362e-305	-0.00848257437125466	0.991553301152131	0.627460918913332	0.956481604309613	FALSE
I9_CVD	L12_INFECT_SKIN	PGS002316	1445	60697	7658	209409	0.33148211742037	1.39303123506361	2.71305865273859e-35	0.158109978734868	1.17129500516716	1.66880541860541e-308	0.0141627944779741	1.0142635620063	0.600049124409354	0.951936234736071	FALSE
I9_CVD	L12_DERMATITISECZEMA	PGS002316	2760	59382	19829	197238	0.197091514557995	1.21785548711295	1.39508562932736e-23	0.158324370534306	1.17154614813152	1.68667408905156e-308	0.0010669576373569	1.00106752703915	0.957085076861323	0.996357941099021	FALSE
I9_CVD	L12_PAPULOSQUAMOUS	PGS002316	954	61188	4074	212993	0.24144181707988	1.27308338105396	1.6927011769096e-13	0.15851014357777	1.17176381004225	1.66880539388252e-308	-0.00821196876952439	0.991821657337543	0.803208234565787	0.98071381747651	FALSE
I9_CVD	L12_URTICARIAERYTHEMA	PGS002316	954	61188	5453	211614	0.250302830756819	1.28441431795911	2.12933629801419e-14	0.158211178111572	1.17141354548962	1.66880539393988e-308	0.0124001420310288	1.01247734256139	0.69727699997394	0.96798997208048	FALSE
I9_CVD	L12_RADIATIONRELATEDSKIN	PGS002316	568	61574	1496	215571	0.114199275521216	1.12097548560242	0.00805569188955227	0.159202870441002	1.17257580352321	0	-0.0800075912540503	0.923109338802531	0.0696475068116055	0.675991292445492	FALSE
I9_CVD	L12_DISORDSKINAPPENDIX	PGS002316	946	61196	6375	210692	0.191600997584581	1.21118715393986	5.62579240479067e-09	0.15900859213501	1.17234801960991	1.66880539388043e-308	-0.0360890649029666	0.964554381714905	0.266295448447383	0.858454658311231	FALSE
I9_CVD	L12_OTHERSKINSUBCUTIS	PGS002316	1055	61087	5274	211793	0.153200889660934	1.16555910419852	9.68122014383027e-07	0.158750127810759	1.17204504862651	1.66880539388089e-308	-0.0145960112009937	0.985509994191814	0.648703449705141	0.959916048011029	FALSE
I9_CVD	M13_OTHCONN	PGS002316	501	61641	2096	214971	0.38540700876589	1.47021258909428	1.28569458555221e-17	0.158780122261493	1.17208020400121	1.6688053938804e-308	-0.0424029327506333	0.958483498362402	0.337068256640571	0.885766530638962	FALSE
I9_CVD	M13_ARTHROPATHIES	PGS002316	11178	50964	43171	173896	0.191880252069942	1.21152543061565	2.31586362889353e-69	0.161899885732459	1.17574252682676	2.48326867064645e-278	-0.0229036744140652	0.977356623688607	0.0310414021717207	0.560699024721438	FALSE
I9_CVD	M13_DORSOPATHY	PGS002316	8622	53520	33797	183270	0.24284020203794	1.27486488702966	3.36550632434423e-93	0.159430127131046	1.17284230950063	9.83386678519837e-284	-0.0143803057295192	0.985722597018726	0.224774963704486	0.833305498489473	FALSE
I9_CVD	M13_SOFTTISSUE	PGS002316	6974	55168	30792	186275	0.206622440222554	1.22951826749152	2.10775960268936e-56	0.156800818145624	1.16976259521224	1.46643970106383e-282	0.00855628028025665	1.00859298987086	0.507844339086627	0.933627817059865	FALSE
I9_CVD	M13_OTHERBONE	PGS002316	599	61543	2842	214225	0.217760909526095	1.24328977333925	1.21911222171344e-07	0.157812839058597	1.17094701865137	1.66880539390435e-308	0.0709968862903757	1.07357788305337	0.0814170837991253	0.697457755055739	FALSE
I9_CVD	N14_BREAST	PGS002316	1383	60759	6730	210337	0.00695543188303173	1.00697967707871	0.79882469813893	0.156492119278571	1.1694015465549	1.67357042306377e-308	0.00565899006121444	1.00567503239233	0.84074288833706	0.985207781561576	FALSE
I9_CVD	N14_FEMALEINFERT	PGS002316	1126	61016	9135	207932	0.00247442466999534	1.00247748858534	0.934967496138098	0.156260578766168	1.16913081406559	1.67497774215657e-308	0.0187545968889226	1.0189315689565	0.533409848833009	0.938639721022576	FALSE
I9_CVD	O15_MATERN_CARE	PGS002316	3179	58963	28732	188335	0.0690052256190251	1.07144180808041	0.000226940826344556	0.155951695892868	1.16876974534732	7.53168014185604e-299	0.00939565533151916	1.0094399330652	0.611955426506041	0.953901704031736	FALSE
I9_CVD	Q17_CONGEN_MALFO_EYE_EAR_FACE_NECK	PGS002316	113	62029	1281	215786	0.0602319667150601	1.06208288585115	0.532075776714935	0.158260198535042	1.17147097008516	1.6688053938804e-308	0.135824015279913	1.14548028882771	0.148741753620916	0.782068890997401	FALSE
I9_CVD	Q17_CONGEN_MALFO_CIRCULATO_SYSTEM	PGS002316	164	61978	1120	215947	0.870137012801632	2.38723791327274	1.68124346173917e-28	0.158482917189643	1.17173190758026	1.6688053938804e-308	0.0338674941032324	1.03444752724914	0.667225206592403	0.962874951219384	FALSE
I9_CVD	R18_GENERAL_SYMPTOMS_SIGNS	PGS002316	4574	57568	28646	188421	0.382838435534381	1.46644108615761	7.39641211572473e-131	0.157369444388209	1.17042794207039	4.64476190319431e-297	0.0116204375468704	1.01168821711959	0.458138692323052	0.923189268276417	FALSE
I9_CVD	ASTHMA_PNEUMONIA_AND_SEPSIS	PGS002316	636	61506	2859	214208	0.452098371092319	1.57160654162598	1.46717828939173e-29	0.157934451546962	1.17108942909132	1.66880539388772e-308	0.0436614011641089	1.04462858497597	0.289360152349837	0.868424683703359	FALSE
I9_CVD	ASTHMA_ACUTE_RESPIRATORY_INFECTIONS	PGS002316	1216	60926	6613	210454	0.500547372413533	1.64962398227848	6.12829430118857e-65	0.156826438818728	1.16979256570123	1.66899514506304e-308	0.0658192564615013	1.0680336595367	0.0264593269555461	0.536241860914435	FALSE
I9_CVD	ASTHMA_HOSPITAL_PNEUMONIA	PGS002316	636	61506	2859	214208	0.452098371092319	1.57160654162598	1.46717828939173e-29	0.157934451546962	1.17108942909132	1.66880539388772e-308	0.0436614011641089	1.04462858497597	0.289360152349837	0.868424683703359	FALSE
I9_CVD	ASTHMA_EXCL	PGS002316	9483	52659	63532	153535	0.281656342552389	1.32532318453434	1.1414279184502e-129	0.159541556611411	1.17297300599131	2.50282893986897e-279	-0.011051738609038	0.989009107496067	0.32915629259078	0.883238138128181	FALSE
I9_CVD	COPD_EARLYANDLATER	PGS002316	730	61412	1406	215661	0.44647553823109	1.56279445837152	9.83041214036386e-33	0.158584039148775	1.1718504013974	1.66880539388046e-308	-0.0356921308152554	0.964937322224502	0.357356196522563	0.89326704015965	FALSE
I9_CVD	COPD_ASTHMA_PNEUMONIA_SEPSIS	PGS002316	2770	59372	13460	203607	0.270619631255854	1.3107763971787	1.702226406641e-43	0.159025330939635	1.1723676434786	1.66882574072774e-308	-0.0118858212438275	0.988184536102	0.551604276241252	0.942738560103542	FALSE
I9_CVD	COPD_HOSPITAL_ASTHMA_PNEUM_SEPSIS	PGS002316	376	61766	490	216577	0.550802682711393	1.73464482861579	2.36885684815799e-26	0.158227989717438	1.17143323899799	1.66880539388043e-308	-0.00292953013951543	0.997074756746695	0.956999609018382	0.996357941099021	FALSE
I9_CVD	ILD_SYST_AUTO_DISEASES	PGS002316	2824	59318	13408	203659	0.234141923402659	1.26382384566079	1.46559095230151e-33	0.1578928057615	1.17104065916773	5.55129163087453e-308	0.00499751003904957	1.00501001842059	0.80008878157087	0.980373000581854	FALSE
I9_CVD	PULM_INFECTIONS	PGS002316	8150	53992	47759	169308	0.208532536213296	1.23186900976177	5.29137890549437e-65	0.157862862421274	1.17100559482383	7.25749467470933e-281	0.000521387785522338	1.00052152373176	0.965821313013263	0.997275003392327	FALSE
I9_CVD	IBD_INFECTIONS	PGS002316	630	61512	1710	215357	0.15058909561355	1.16251887582172	0.000180089794079644	0.158597903969381	1.17186664900563	1.66880539388042e-308	-0.00782448447603837	0.992206047119392	0.848509964187724	0.98592842894276	FALSE
I9_CVD	THYROID_DISORDER_IBD	PGS002316	670	61472	3306	213761	0.156059612585406	1.16889588191857	6.44057215911339e-05	0.15914850060545	1.17251205250268	1.6688053938804e-308	-0.063698009035089	0.93828831134228	0.106685937957579	0.73472379094329	FALSE
I9_CVD	RHEUMA_ENDPOINTS	PGS002316	6121	56021	22026	195041	0.242234080468254	1.27409239805796	3.59373403558182e-67	0.159308079468818	1.17269917557335	3.17369834031424e-296	-0.0112944925202453	0.988769050805532	0.410179597898328	0.911689589038417	FALSE
I9_CVD	AB1_INFECT_PARASIT	PGS002316	8317	53825	44327	172740	0.215252957666236	1.2401755692092	1.89809612396103e-72	0.158015870380234	1.17118478170799	4.61229784248779e-280	0.00159086381557776	1.00159212991072	0.894308875323041	0.990540236661497	FALSE
I9_CVD	D3_BLOOD_IMMUN	PGS002316	2084	60058	8650	208417	0.263405727911231	1.30135460774164	9.15763903810855e-32	0.158863178286574	1.17217755636683	1.66880545910397e-308	-0.0149065577486354	0.985203994981409	0.507812164226838	0.933627817059865	FALSE
I9_CVD	H8_EAR_MASTOID	PGS002316	5181	56961	31467	185600	0.108675552204645	1.11480059706362	1.56354920224061e-13	0.159329593443178	1.17272440526474	3.10937560220219e-301	-0.0107095526021365	0.989347590482118	0.467206888669793	0.925360363778245	FALSE
I9_CVD	L12_SKIN_SUBCUTAN	PGS002316	7094	55048	41102	175965	0.211994559022346	1.23614115924378	1.2507538180239e-60	0.158256190056804	1.17146627427868	3.88934851294977e-287	-0.000973617908484037	0.999026855903649	0.939323787844269	0.994905432339387	FALSE
I9_CVD	CD2_BENIGN	PGS002316	7914	54228	30490	186577	0.0830952021710482	1.08664525461141	6.71231398733218e-11	0.161699618707205	1.17550708794455	1.18922632079443e-295	-0.0271781733772238	0.9731878299138	0.0272453374374891	0.540292877968643	FALSE
I9_CVD	C3_CANCER	PGS002316	5773	56369	18861	198206	0.21067811754263	1.23451492240464	7.27598391656922e-47	0.158379817553101	1.17161110867374	1.23666657115607e-294	0.00376847868170484	1.00377558832553	0.789449800335677	0.978950343288046	FALSE
I9_CVD	D3_ANAEMIA	PGS002316	1144	60998	4530	212537	0.242873441335556	1.27490726334733	5.70105185456988e-16	0.15809483683442	1.17127726966907	1.66880539502001e-308	0.0167308414269091	1.01687158578258	0.574866081111956	0.947432253107369	FALSE
I9_CVD	E4_METABOLIA	PGS002316	1136	61006	4684	212383	0.349851479719991	1.4188568039339	3.93880000927303e-31	0.158620574392037	1.171893216019	1.66880539388465e-308	-0.0242934630966638	0.975999247965333	0.433641825139878	0.917886791546331	FALSE
I9_CVD	F5_PSYCH	PGS002316	7837	54305	41273	175794	0.30730535997471	1.35975611977774	6.5135544156714e-138	0.160097631550983	1.17362544827133	3.51098959673614e-290	-0.019676659940171	0.980515662049244	0.110123087475668	0.739010952767539	FALSE
I9_CVD	G6_EPIPAROX	PGS002316	4991	57151	24920	192147	0.328278748609495	1.38857598197185	1.49136480556421e-105	0.157717461848615	1.17083534231747	2.09857954061892e-296	0.000460790678313274	1.00046089685865	0.975690864697674	0.997979301922341	FALSE
I9_CVD	G6_NEURO	PGS002316	9205	52937	40366	176701	0.283683113230984	1.32801203462524	1.00673349585972e-130	0.159966834683974	1.1734719517783	7.37284365335396e-283	-0.0165907300533761	0.98354613814869	0.150848633622163	0.783893080100429	FALSE
I9_CVD	H7_SCLERACORNEA	PGS002316	1254	60888	6935	210132	0.17083749322747	1.18629795190529	2.54399912002939e-09	0.158357005175318	1.17158438174336	1.66880539402588e-308	0.00163681099424092	1.00163815130053	0.956120178853109	0.996354011656448	FALSE
I9_CVD	H7_RETINALDISOTH	PGS002316	962	61180	3149	213918	0.220766792077341	1.24703257877373	2.05033400837803e-11	0.15853330199391	1.1717909465504	1.66880539388198e-308	-0.000777601100418775	0.999222701152968	0.981270045506613	0.99854313924385	FALSE
I9_CVD	J10_RESPIRATORY	PGS002316	18196	43946	93370	123697	0.188901906439156	1.20792245725613	4.68138246380399e-96	0.159967714228125	1.17347298389915	1.37009928502128e-234	-0.00789628707177867	0.992134806707354	0.378463702879993	0.901234694747486	FALSE
I9_CVD	K11_ORAL	PGS002316	5985	56157	50547	166520	0.189980039907976	1.20922546116489	1.16682810814047e-40	0.155616952518457	1.1683785728937	7.40288387475353e-283	0.0250197757585114	1.02533539710914	0.0682127964509675	0.672828921264845	FALSE
I9_CVD	M13_SYSTCONNECT	PGS002316	641	61501	2709	214358	0.380718235282144	1.46333523107768	1.56463356381557e-21	0.158706295425822	1.17199367622267	1.66880539388041e-308	-0.0238661482682383	0.976416396036952	0.545535684511743	0.941427304632241	FALSE
I9_CVD	M13_OSTEOCHONDRO	PGS002316	1154	60988	5263	211804	0.250049298780944	1.28408871913584	4.83519752054879e-17	0.157858352257034	1.17100031340818	1.66880541035636e-308	0.0362020588153821	1.03686533310682	0.214871172064829	0.828279677886145	FALSE
I9_CVD	N14_FEMALEGENNONINF	PGS002316	9405	52737	46170	170897	-0.0313886534335877	0.969098856276651	0.00581085441173716	0.157912855290987	1.17106413821733	3.27425225246542e-274	-0.00705300000790618	0.992971814024587	0.534933166640097	0.939113088206536	FALSE
I9_CVD	O15_PREG_BIRTH_PUERP	PGS002316	16636	45506	84491	132576	-0.137270962097591	0.871733987257936	1.98915259074882e-50	0.153790262697044	1.16624625578094	1.08716982525429e-224	0.0152620748001178	1.01537913503288	0.0979632745391375	0.724140157735595	FALSE
I9_CVD	ASTHMA_INFECTIONS	PGS002316	1586	60556	7879	209188	0.479138451828546	1.61468267585248	1.8616850777286e-77	0.156709652242283	1.16965595760949	1.70497594234731e-308	0.0519663065983227	1.05334025129927	0.046032254448769	0.623649406316987	FALSE
I9_CVD	ASTHMA_HOSPITAL_INFECTIONS	PGS002316	1586	60556	7879	209188	0.479138451828546	1.61468267585248	1.8616850777286e-77	0.156709652242283	1.16965595760949	1.70497594234731e-308	0.0519663065983227	1.05334025129927	0.046032254448769	0.623649406316987	FALSE
I9_CVD	COPD_ASTHMA_INFECTIONS	PGS002316	8150	53992	47759	169308	0.208532536213296	1.23186900976177	5.29137890549437e-65	0.157862862421274	1.17100559482383	7.25749467470933e-281	0.000521387785522338	1.00052152373176	0.965821313013263	0.997275003392327	FALSE
I9_CVD	COPD_HOSPITAL_ASTHMA_INF	PGS002316	610	61532	847	216220	0.596917832588192	1.81651137116042	2.19802605082333e-48	0.157824165987703	1.17096028196035	1.66880539389536e-308	0.0284901149434149	1.02889984005112	0.5032044536621	0.932828602466639	FALSE
I9_CVD	CD2_INSITU	PGS002316	543	61599	3261	213806	0.116287237321804	1.12331848479094	0.00751311082611381	0.158786479565683	1.17208765529529	1.6688053938804e-308	-0.0304307282233961	0.970027625276845	0.494209677296374	0.930909897063999	FALSE
I9_CVD	H7_CHOROIDRETINA	PGS002316	1548	60594	5247	211820	0.164978545545957	1.17936781574736	3.068519584815e-10	0.159310728090008	1.17270228161335	1.66880539388156e-308	-0.0339003477154362	0.966667830495604	0.198381772057457	0.819825128098971	FALSE
I9_CVD	M13_MUSCULOSKELETAL	PGS002316	19860	42282	78060	139007	0.219451112672083	1.24539296253333	5.37592103956865e-129	0.163335983516058	1.17743222105629	1.14211016300458e-235	-0.0200426046315277	0.980156913193049	0.0221182094863144	0.512960100814394	FALSE
I9_CVD	N14_GENITOURINARY	PGS002316	17091	45051	79023	138044	0.1574606514186	1.17053469819565	7.66302561058079e-57	0.159023475490187	1.17236546821172	2.41015061605472e-237	-0.00491437619229265	0.995097679597407	0.590197238853295	0.949983913852836	FALSE
I9_CVD	ILD_ENDPOINTS	PGS002316	215	61927	530	216537	0.391611713852844	1.4793631836381	1.54181663482612e-08	0.1586309030764	1.17190532019664	1.6688053938804e-308	-0.0171074589878622	0.983038042685826	0.816322084445371	0.982144308056421	FALSE
I9_CVD	H7_EYE_ADNEXA	PGS002316	9372	52770	47173	169894	0.139261761335136	1.14942493563411	3.13948733937337e-32	0.161630702140218	1.17542607882305	6.12353239632345e-288	-0.0212243075140549	0.978999343030103	0.0637099941630341	0.665029697928475	FALSE
I9_CVD	CD2_BENIGN_PAROTID_EXALLC	PGS002316	138	62004	634	216433	0.154156547927585	1.1666735128038	0.0744945374228783	0.158939589219519	1.17226712696953	0	-0.178352829221542	0.836647177833723	0.02942509947146	0.553024567919524	FALSE
I9_CVD	CD2_BENIGN_SIGMOID_COLON_EXALLC	PGS002316	187	61955	631	216436	0.188064341564458	1.20691116740412	0.0104001967950033	0.158327709319862	1.17155005967941	1.6688053938804e-308	0.0621134125287244	1.06408301823083	0.419801566784853	0.914118641383335	FALSE
I9_CVD	CD2_BENIGN_COLON_NOS_EXALLC	PGS002316	258	61884	806	216261	0.226709945474165	1.25446595163827	0.00031628432613073	0.158596746388938	1.1718652924765	1.6688053938804e-308	-0.0167999643666509	0.983340368075731	0.799340309693434	0.980373000581854	FALSE
I9_CVD	CD2_BENIGN_RECTUM_EXALLC	PGS002316	185	61957	716	216351	0.130692729996685	1.13961755721748	0.0788480485151992	0.158664242589245	1.17194439160042	0	-0.0487787408293625	0.952391831814587	0.516328605738758	0.934853903823834	FALSE
I9_CVD	CD2_BENIGN_STOMACH_EXALLC	PGS002316	121	62021	401	216666	0.148321647631921	1.15988591092668	0.103591206751297	0.158449863177688	1.17169317777987	1.6688053938804e-308	0.0323739095630328	1.03290364566064	0.720680286962616	0.970604741608701	FALSE
I9_CVD	CD2_BENIGN_BONE_LONG_LOWER_EXALLC	PGS002316	72	62070	454	216613	0.120911878459501	1.12852546058341	0.305903513814381	0.158642314663514	1.1719186935726	0	-0.116615437228007	0.889927360299372	0.3468367598082	0.890224753430196	FALSE
I9_CVD	CD2_BENIGN_LIPO_SKIN_HEADFACENECK_EXALLC	PGS002316	103	62039	523	216544	0.00331384368364162	1.00331934053384	0.973551804037688	0.158703733096499	1.17199067319276	0	-0.124578747782745	0.882868734673577	0.242956512329196	0.845081255274496	FALSE
I9_CVD	CD2_BENIGN_LIPO_SKIN_TRUNK_EXALLC	PGS002316	214	61928	1189	215878	0.0423181408357667	1.04322631885499	0.537875784804154	0.158591492807629	1.17185913600307	1.6688053938804e-308	-0.0261386441513905	0.97420001311108	0.710698570579532	0.969553111120319	FALSE
I9_CVD	CD2_BENIGN_LIPO_SKIN_LIMBS_EXALLC	PGS002316	118	62024	627	216440	0.059773768804189	1.06159635316432	0.516931063898661	0.158368114194562	1.1715973969691	1.6688053938804e-308	0.0793646041940391	1.08259897024577	0.390094711077573	0.905043088305565	FALSE
I9_CVD	CD2_BENIGN_LIPO_NOS_EXALLC	PGS002316	286	61856	653	216414	0.00950663430526622	1.00955196588956	0.87279912817181	0.15864554149184	1.17192247515914	1.6688053938804e-308	-0.0351797294584474	0.965431884113915	0.605501146576654	0.952827983590243	FALSE
I9_CVD	CD2_BENIGN_HEMANGIOMA_EXALLC	PGS002316	127	62015	793	216274	0.018469948534129	1.01864157303714	0.835352952917354	0.158498122362194	1.17174972410155	1.6688053938804e-308	0.0105351116324206	1.01059080131484	0.90621364018564	0.991603386721197	FALSE
I9_CVD	CD2_BENIGN_CONNSOFT_UPPERLIMB_EXALLC	PGS002316	90	62052	421	216646	0.0962831450619626	1.10107078261607	0.362965417792624	0.158400040569251	1.17163480242369	1.6688053938804e-308	0.0885461232175857	1.09258464496765	0.434707914236122	0.918319813933662	FALSE
I9_CVD	CD2_BENIGN_MELANOCYTIC_FACE_EXALLC	PGS002316	113	62029	634	216433	0.262591864211714	1.30029591334111	0.00533323252829794	0.158415372166187	1.17165276559394	1.6688053938804e-308	0.0687840824486331	1.07120489223921	0.484759038959287	0.929320486232953	FALSE
I9_CVD	CD2_BENIGN_MELANOCYTIC_TRUNK_EXALLC	PGS002316	164	61978	1165	215902	0.0700888162744159	1.07260344166543	0.380681076241012	0.158969707427976	1.17230243408692	0	-0.169848447452283	0.843792685837968	0.0347259955883268	0.575067077024628	FALSE
I9_CVD	CD2_BENIGN_MELANOCYTIC_NOS_EXALLC	PGS002316	94	62048	659	216408	0.200951745513734	1.22256577611648	0.0527966064711308	0.158723365539327	1.17201368245851	0	-0.152794145900871	0.858306389515475	0.158123895488741	0.790962389094425	FALSE
I9_CVD	CD2_BENIGN_SKIN_EYELID_EXALLC	PGS002316	237	61905	1025	216042	0.0945163367285391	1.09912711912769	0.148426032266363	0.158742756949722	1.17203640967717	0	-0.0618692757085484	0.940005760346616	0.350127637330781	0.891411008419312	FALSE
I9_CVD	CD2_BENIGN_SKIN_FACE_EXALLC	PGS002316	192	61950	817	216250	0.136169994143992	1.14587666936255	0.0599910796759348	0.15831342379525	1.17153332359174	1.6688053938804e-308	0.0626370389343525	1.06464034610002	0.392754647031474	0.905715237436426	FALSE
I9_CVD	CD2_BENIGN_BREAST_EXALLC	PGS002316	387	61755	1463	215604	-0.0141059969112594	0.985993026508347	0.782781534502415	0.156882998184917	1.16985873029842	1.6688053959622e-308	-0.0426876213117964	0.958210667912052	0.415001380231096	0.913139868144841	FALSE
I9_CVD	CD2_BENIGN_LEIOMYOMA_UTERI_EXALLC	PGS002316	3189	58953	10552	206515	-0.120983114373889	0.886048920957355	4.22840677295357e-11	0.158342120105436	1.17156694275776	4.3289232427555e-308	-0.024553418470042	0.975745564691005	0.185818446196227	0.811820010858268	FALSE
I9_CVD	CD2_BENIGN_OVARY_EXALLC	PGS002316	571	61571	1858	215209	-0.0787967576410156	0.924227747585289	0.0613162823703112	0.157048635787735	1.17005251894304	1.66880539880348e-308	-0.040540559146256	0.960270215981423	0.339373510448413	0.886570913151508	FALSE
I9_CVD	CD2_BENIGN_MENINGES_CEREBRAL_EXALLC	PGS002316	137	62005	503	216564	0.25676209697365	1.29273754399938	0.00345025657485281	0.158529718109693	1.17178674699485	1.6688053938804e-308	0.0420592760762094	1.04295629927558	0.625708838166201	0.95607580954824	FALSE
I9_CVD	CD2_BENIGN_PITUITARY_CRANIPHAR_EXALLC	PGS002316	85	62057	453	216614	0.211600720311936	1.23565441485942	0.0575157498419161	0.158788253089183	1.17208973402213	0	-0.162798905763049	0.84976205348576	0.113629417274804	0.744409613836206	FALSE
I9_CVD	CD2_NONFOLLICULAR_LYMPHOMA_EXALLC	PGS002316	162	61980	463	216604	0.447054850346901	1.56370006642531	1.74134886040258e-08	0.158595030942958	1.17186328220662	1.6688053938804e-308	-0.0118805927361701	0.988189702845921	0.878678625107999	0.988718706777908	FALSE
I9_CVD	CD2_INSITU_BREAST_INTRADUCTAL_EXALLC	PGS002316	136	62006	779	216288	-0.143575630149391	0.866255282693287	0.0966823208111135	0.15669331039174	1.16963684342282	1.6688053945443e-308	-0.0363018497362234	0.964349161006326	0.679969718983857	0.96476237150026	FALSE
I9_CVD	C3_COLON_EXALLC	PGS002316	238	61904	796	216271	0.100460689788564	1.10568017632825	0.13098686161363	0.158817139513916	1.17212359199303	0	-0.0737811409226009	0.928874964314391	0.266628031427063	0.858529894483243	FALSE
I9_CVD	C3_RECTUM_EXALLC	PGS002316	186	61956	635	216432	0.148699041466497	1.16032372732768	0.0441648789663883	0.158420393686709	1.17165864908712	1.6688053938804e-308	0.037321815844372	1.03802702063419	0.625411339427189	0.956054394350038	FALSE
I9_CVD	C3_BRONCHUS_LUNG_EXALLC	PGS002316	254	61888	510	216557	0.729314561547921	2.07365875498638	9.12922888713995e-31	0.158568227962508	1.1718318731989	1.6688053938804e-308	-0.0478499921330688	0.95327677536822	0.466538221140433	0.92526565768628	FALSE
I9_CVD	C3_LUNG_NONSMALL_EXALLC	PGS002316	215	61927	440	216627	0.741362097879187	2.09879232900237	2.76518466588383e-27	0.158486580501524	1.17173620000754	1.6688053938804e-308	-0.0589395474469633	0.942763759910661	0.415058515783512	0.913142574746398	FALSE
I9_CVD	C3_BREAST_EXALLC	PGS002316	1598	60544	6110	210957	0.0466071493842493	1.04771033457159	0.0695557511541828	0.156388904886692	1.16928085371414	1.9362693107376e-308	0.00883744257960471	1.0088766080645	0.731710388846134	0.972121485663711	FALSE
I9_CVD	C3_CORPUS_UTERI_EXALLC	PGS002316	166	61976	462	216605	0.0603504893977295	1.06220877422416	0.44073233576158	0.156723298892218	1.1696719196038	1.66880539466771e-308	-0.040351081306103	0.960452183146739	0.605109529753455	0.952748394342207	FALSE
I9_CVD	C3_PROSTATE_EXALLC	PGS002316	782	61360	2389	214678	0.102932192677463	1.10841624778977	0.00577635460181765	0.157291321334424	1.17033650823691	1.66880539757465e-308	-0.0492151444020862	0.951976295293956	0.188774855099498	0.813775308712238	FALSE
I9_CVD	C3_THYROID_GLAND_EXALLC	PGS002316	152	61990	682	216385	0.265431448129312	1.30399345996721	0.00119608166447842	0.15864926646388	1.17192684054572	0	-0.0328014475273821	0.967730685835331	0.680587764523447	0.964931956303193	FALSE
I9_CVD	C3_LYMPHNODES_SECONDARY_NAS_EXALLC	PGS002316	176	61966	587	216480	0.38684720603562	1.47233151071733	4.18106241928613e-07	0.158879149445255	1.17219627755008	0	-0.119616671842121	0.887260483464932	0.0993432991343303	0.725473538202818	FALSE
I9_CVD	O15_POSTPART_HEAMORRH_ALLW	PGS002316	700	61442	5175	211892	0.0905247222137186	1.09474857191526	0.0180184718827687	0.155861853531877	1.16866474503075	1.67003996739462e-308	0.0663201372144954	1.06856875103764	0.0818939657118829	0.698252759409711	FALSE
I9_CVD	O15_POSTPART_HEAMORRH_LB	PGS002316	700	61442	5175	211892	0.0905247222137186	1.09474857191526	0.0180184718827687	0.155861853531877	1.16866474503075	1.67003996739462e-308	0.0663201372144954	1.06856875103764	0.0818939657118829	0.698252759409711	FALSE
I9_CVD	CD2_BENIGN_MOUTH_PHARYNX_EXALLC	PGS002316	206	61936	896	216171	0.146292622833713	1.15753485962761	0.0362567737645412	0.1583545911237	1.17158155348161	1.6688053938804e-308	0.0573795470881305	1.05905769638817	0.455715174228361	0.92255325144671	FALSE
I9_CVD	CD2_BENIGN_SALIVARY_EXALLC	PGS002316	229	61913	791	216276	0.148203771561151	1.15974919619082	0.0284505738890227	0.15901194559841	1.17235195104267	0	-0.124670114906433	0.882788073181657	0.0572200482756838	0.65336787045901	FALSE
I9_CVD	CD2_BENIGN_COLON_EXALLC	PGS002316	619	61523	2098	214969	0.213042787605144	1.23743759710217	1.74319748682273e-07	0.158598905703858	1.17186782290544	1.66880539388041e-308	-0.0115951969365705	0.988471768284553	0.783157386494643	0.978430698893657	FALSE
I9_CVD	CD2_BENIGN_RECTUM_ANAL_EXALLC	PGS002316	250	61892	820	216247	0.117899937409159	1.12513152215931	0.0651506655585371	0.158836499188086	1.17214628414352	0	-0.0845767786118534	0.918901100717378	0.191528061075934	0.815014742005497	FALSE
I9_CVD	CD2_BENIGN_EAR_RESP_EXALLC	PGS002316	175	61967	592	216475	0.154547232887747	1.16712940364772	0.0421609705570955	0.158602218780439	1.17187170539971	1.6688053938804e-308	-0.0287900636562512	0.97162042149566	0.705461955131952	0.969452438539827	FALSE
I9_CVD	CD2_BENIGN_BONE_CARTILAGE_EXALLC	PGS002316	230	61912	1100	215967	0.229761217271622	1.25829951386323	0.000531299217126295	0.158701954316826	1.17198858848143	0	-0.0441476199621703	0.956812702392337	0.528979551322693	0.937642342906638	FALSE
I9_CVD	CD2_BENIGN_LIPOMATOUS_EXALLC	PGS002316	686	61456	2766	214301	0.0310352799298069	1.03152189526464	0.420233716385743	0.158569557671332	1.17183343139512	1.66880539388042e-308	-0.00662919045179917	0.993392734157003	0.872843631886306	0.988190400379136	FALSE
I9_CVD	CD2_BENIGN_HEAMANGIOMA_LYMPHANGIOMA_EXALLC	PGS002316	138	62004	887	216180	0.0254421617974215	1.02576857594399	0.765392571913331	0.158499527603286	1.17175137069357	1.6688053938804e-308	0.00900098755241311	1.00904161825486	0.915528023965833	0.992850664644223	FALSE
I9_CVD	CD2_BENIGN_CONNECTIVE_SOFT_EXALLC	PGS002316	237	61905	1002	216065	0.155488128706385	1.16822806760653	0.0170384289449567	0.158405558669366	1.17164126763966	1.6688053938804e-308	0.0369897607354318	1.03768239567917	0.585405903874269	0.949188275216823	FALSE
I9_CVD	CD2_BENIGN_MELANOCYTIC_EXALLC	PGS002316	480	61662	3212	213855	0.173497919491807	1.18945821208948	0.000168292857139323	0.159116063628854	1.1724740203735	0	-0.0768793954849444	0.926001526837297	0.101735303735637	0.728696827098735	FALSE
I9_CVD	CD2_BENIGN_SKIN_EXALLC	PGS002316	725	61417	3316	213751	0.0843733102978926	1.0880349926709	0.0244492755003481	0.15843695585322	1.17167805445345	1.66880539388067e-308	0.00518468027468638	1.00519814398775	0.891031293255852	0.99013148783267	FALSE
I9_CVD	CD2_BENIGN_UTERUS_OTH_EXALLC	PGS002316	210	61932	335	216732	-0.271837726978188	0.761977899514284	0.000110171539532036	0.157420967735174	1.17048824798891	1.66880539388278e-308	-0.190915354685389	0.826202519363661	0.00582861199893193	0.329645808045531	FALSE
I9_CVD	CD2_BENIGN_FEMALE_GEN_OTH_EXALLC	PGS002316	112	62030	420	216647	-0.140769083415425	0.868689883440044	0.137126097097498	0.156474628557782	1.16938109305784	1.66880539744693e-308	0.087879424259618	1.09185646268952	0.375923279749127	0.900251607995497	FALSE
I9_CVD	CD2_BENIGN_EYE_EXALLC	PGS002316	138	62004	669	216398	0.0810489180816583	1.08442394320829	0.342081855234519	0.158336873453952	1.17156079597045	1.6688053938804e-308	0.0901553131878923	1.09434423659894	0.315923483405107	0.878566942272416	FALSE
I9_CVD	CD2_BENIGN_MENINGES_EXALLC	PGS002316	151	61991	561	216506	0.258552975618059	1.2950547543617	0.00174585752981453	0.158448185074529	1.1716912115595	1.6688053938804e-308	0.0646816332410335	1.06681933050079	0.430896683670421	0.917271634787643	FALSE
I9_CVD	CD2_BENIGN_BRAIN_CNS_EXALLC	PGS002316	125	62017	571	216496	0.0982497790338466	1.10323831649689	0.299922825623156	0.159028252991368	1.17237106920251	0	-0.222455364732475	0.800550738749161	0.0110650968385854	0.420590651711854	FALSE
I9_CVD	CD2_BENIGN_ENDOCRINE_OTH_EXALLC	PGS002316	146	61996	748	216319	0.189982438485441	1.20922836158931	0.0244457709171056	0.158810883230421	1.17211625887849	0	-0.106360334940294	0.899100612333266	0.192504180517852	0.81601766364065	FALSE
I9_CVD	CD2_PRIMARY_LYMPHOID_HEMATOPOIETIC_EXALLC	PGS002316	454	61688	1526	215541	0.441244044957553	1.55464005811748	1.32376688713577e-20	0.158450229798193	1.1716936073467	1.66880539388041e-308	0.0313782426160585	1.03187572945726	0.509829880492513	0.933858357983184	FALSE
I9_CVD	CD2_INSITU_CERVIX_UTERI_EXALLC	PGS002316	167	61975	1630	215437	0.0559953574575903	1.05759277380591	0.470215192658726	0.156934156815231	1.16991858019963	1.66880539399333e-308	-0.119609970146833	0.887266429634258	0.126537773929918	0.758780194477401	FALSE
I9_CVD	C3_COLORECTAL_EXALLC	PGS002316	449	61693	1488	215579	0.142124031342889	1.15271961303236	0.0031199805083692	0.15863362234491	1.17190850692621	1.6688053938804e-308	-0.011939972504646	0.988131026112279	0.806231837045147	0.980981272354487	FALSE
I9_CVD	C3_RESPIRATORY_INTRATHORACIC_EXALLC	PGS002316	320	61822	710	216357	0.653946682906721	1.92311579943152	3.30212969647343e-31	0.15832120472454	1.17154243924516	1.66880539388041e-308	0.0215512170405655	1.02178512180727	0.714918839317879	0.969700876874626	FALSE
I9_CVD	C3_MELANOMA_EXALLC	PGS002316	258	61884	1025	216042	0.0803747830746237	1.08369314142291	0.198600054321689	0.158350142779962	1.17157634189573	1.66880539388041e-308	0.0360257515585289	1.03668254233836	0.569278341691593	0.946614318515616	FALSE
I9_CVD	C3_FEMALE_GENITAL_EXALLC	PGS002316	343	61799	1086	215981	0.160686720815324	1.17431702210262	0.00314565573051311	0.156684638277661	1.16962670024267	1.66880540613683e-308	-0.0158458056183659	0.984279078658712	0.762182766243223	0.976135992595446	FALSE
I9_CVD	C3_MALE_GENITAL_EXALLC	PGS002316	843	61299	2623	214444	0.130834281104748	1.13977888276311	0.000267524449967499	0.157320216540012	1.1703703258395	1.66880539932357e-308	-0.0459371427335763	0.95510199540452	0.20410023426649	0.822892361270774	FALSE
I9_CVD	C3_ENDOCRINE_EXALLC	PGS002316	156	61986	719	216348	0.26555246872248	1.30415127957874	0.00104680505952546	0.158688307285915	1.17197259442607	0	-0.0455941502714769	0.955429644376832	0.563812256868761	0.945511475165735	FALSE
I9_CVD	C3_UNCERTAIN_SECONDARY_EXALLC	PGS002316	202	61940	673	216394	0.394231339612291	1.48324364199676	3.35749150259285e-08	0.158924456264871	1.17224938723849	0	-0.119416661230291	0.887437962725359	0.0810630682708793	0.697164692227649	FALSE
I9_CVD	CD2_LEIOMYOMA_ENDOMETRIOSIS_EXALLC	PGS002316	509	61633	1609	215458	-0.140491670989076	0.868930902237613	0.00164998081139017	0.157650630326281	1.17075709622382	1.66880539388972e-308	-0.106492593586809	0.898981706366543	0.0180524819816886	0.481036132493757	FALSE
I9_CVD	C3_HEAD_AND_NECK_EXALLC	PGS002316	199	61943	570	216497	0.297633251697397	1.34666780916898	3.00989834478117e-05	0.158561321171072	1.17182377962851	1.6688053938804e-308	-0.0200056064080125	0.980193177928464	0.768764634289132	0.976583697844603	FALSE
I9_CVD	CD2_BENIGN_COLORECANI_EXALLC	PGS002316	817	61325	2737	214330	0.190558926668531	1.20992566842568	8.43143742407381e-08	0.158732461187825	1.17202434273148	1.66880539388044e-308	-0.0237993616390438	0.976481609774412	0.516136196530515	0.934833729178124	FALSE
I9_CVD	CD2_BENIGN_OTHERDIGESTIVE_EXALLC	PGS002316	229	61913	834	216233	0.216444041563441	1.24165360241543	0.0010998685304587	0.158376567195138	1.17160730052443	1.6688053938804e-308	0.0335751319485281	1.03414513814687	0.60166823861018	0.952132539591225	FALSE
I9_CVD	C3_DIGESTIVE_ORGANS_EXALLC	PGS002316	688	61454	2183	214884	0.254949543302844	1.29039651008435	4.61263984521156e-11	0.158001570618968	1.17116803416495	1.66880539388822e-308	0.0533375275190716	1.05478560421112	0.175422518259072	0.805368171991782	FALSE
I9_CVD	C3_SKIN_EXALLC	PGS002316	1353	60789	3884	213183	0.018978030141613	1.01915925758688	0.497156552278265	0.157591455604323	1.17068781904792	1.6688061116043e-308	0.0437579877636733	1.04472948697161	0.12264639266808	0.754868406142442	FALSE
I9_CVD	C3_URINARY_TRACT_EXALLC	PGS002316	124	62018	384	216683	0.261778647250842	1.29923892049074	0.00385373445174848	0.158676832997993	1.17195914695223	0	-0.0935041233493836	0.910734262142899	0.310195105639171	0.876869752954108	FALSE
I9_CVD	C3_CANCER_WIDE_EXALLC	PGS002316	6210	55932	20477	196590	0.222252643751435	1.24888686147192	4.60463319982711e-55	0.157906768780022	1.1710570105443	1.47109334414457e-290	0.00864807362542215	1.00868557624465	0.52588965559657	0.937255584549675	FALSE
I9_CVD	CD2_BENIGN_EXALLC	PGS002316	7914	54228	30490	186577	0.0830952021710482	1.08664525461141	6.71231398733218e-11	0.161699618707205	1.17550708794455	1.18922632079443e-295	-0.0271781733772238	0.9731878299138	0.0272453374374891	0.540292877968643	FALSE
I9_CVD	C3_CANCER_EXALLC	PGS002316	5773	56369	18861	198206	0.21067811754263	1.23451492240464	7.27598391656922e-47	0.158379817553101	1.17161110867374	1.23666657115607e-294	0.00376847868170484	1.00377558832553	0.789449800335677	0.978950343288046	FALSE
I9_CVD	CD2_INSITU_EXALLC	PGS002316	543	61599	3261	213806	0.116287237321804	1.12331848479094	0.00751311082611381	0.158786479565683	1.17208765529529	1.6688053938804e-308	-0.0304307282233961	0.970027625276845	0.494209677296374	0.930909897063999	FALSE
I9_DVTANDPULM	Q17_CONGEN_MALFO_DEFORMAT_CHROMOSOMAL_ABNORMALITI	PGS001277	293	7721	25494	430342	0.238967608033729	1.26993740014816	0.00010232500720924	0.263815136590231	1.30188750269098	7.7390794110604e-126	-0.0152607538710498	0.984855101338635	0.792277835592034	0.979355014262566	FALSE
I9_DVTANDPULM	R18_SYMPTOMS_SIGNS_ABNORMAL_CLINI_LABOR_FINDI_NOT_ELSEW_CLASSIFIED	PGS001277	3732	4282	239576	216260	0.405586440798724	1.5001820100775	1.55636072498126e-56	0.267239548795887	1.30635334422261	2.1020009587598e-72	-0.00922100942247373	0.990821373713105	0.671663772795355	0.96364221173769	FALSE
I9_DVTANDPULM	ST19_INJURY_POISO_CERTA_OTHER_CONSE_EXTER_CAUSES	PGS001277	3183	4831	206791	249045	0.31344809492946	1.36813444780378	9.82546927640634e-37	0.256614466504797	1.29254671063641	4.31724811785979e-75	0.0179190036188413	1.01808051221297	0.41876796688515	0.913916965057673	FALSE
I9_DVTANDPULM	VWXY20_EXTER_CAUSES_MORBIDI_MORTA	PGS001277	2541	5473	165981	289855	0.307477186239176	1.35998978166644	1.30948449031195e-32	0.259817249461178	1.29669309364958	5.18151951091715e-87	0.0123182979531817	1.01239448067787	0.59708830979247	0.951577241744325	FALSE
I9_DVTANDPULM	Z21_FACTO_INFLUENCI_HEALTH_STATUS_CONTACT_W_HEALTH_SERVI	PGS001277	3245	4769	260499	195337	0.21966910227623	1.24566447484459	1.54348791502466e-16	0.257256711374353	1.2933771087609	1.50717206677573e-74	0.0144061768006665	1.01451044587021	0.514473097112935	0.934621919906929	FALSE
I9_DVTANDPULM	C_DIFFICILE_ENTEROCOLITIS	PGS001277	36	7978	1509	454327	0.608882212934825	1.83837533770306	0.000287042888505755	0.264915822498324	1.30332126083305	4.9213323513874e-131	-0.392437746589336	0.675408391519807	0.0178341151372108	0.478881434253982	FALSE
I9_DVTANDPULM	BACT_INTEST_INFECTION_NOS	PGS001277	14	8000	1420	454416	-0.22397278963605	0.799336884320993	0.404102704370847	0.263728884808129	1.30177521741624	3.32697062208367e-130	-0.229769416968932	0.794716829593401	0.374534328680532	0.899988102610827	FALSE
I9_DVTANDPULM	HEPATITIS_CHRONIC_VIRAL	PGS001277	18	7996	1496	454340	0.724791294585688	2.06430022437142	0.00218099460458348	0.263807388293925	1.30187741531993	3.10181191296727e-130	-0.259240285520179	0.771637587426765	0.264655918276491	0.857117826112537	FALSE
I9_DVTANDPULM	AB1_CHOLERA	PGS001277	42	7972	1390	454446	0.356227582294149	1.42793248343817	0.0259671817900689	0.263294787372456	1.30121024276844	2.11742614559397e-129	-0.00363996833490874	0.996366648319259	0.981875552345177	0.998597814206621	FALSE
I9_DVTANDPULM	AB1_SALMONELLA_OTH	PGS001277	26	7988	1090	454746	0.116310880969102	1.12334504445098	0.623851139510549	0.261947935695459	1.299458885245	2.93505902996345e-128	0.389099843958945	1.47565187890366	0.0370047353672548	0.586744729169432	FALSE
I9_DVTANDPULM	AB1_BACT_INTEST_OTH	PGS001277	58	7956	3561	452275	0.309646490125929	1.36294321507483	0.0191468757853316	0.265379786363367	1.30392609510239	4.02501055559638e-131	-0.293220173744522	0.745857904289943	0.0225625163868272	0.51604654065858	FALSE
I9_DVTANDPULM	AB1_VIRAL_OTHER_INTEST_INFECTIONS	PGS001277	69	7945	8293	447543	0.30307628142735	1.35401774690936	0.0146187517552133	0.263505851545215	1.30148491061716	4.06545279236334e-129	-0.0240752109232513	0.976212285169522	0.837604098946834	0.984772311996869	FALSE
I9_DVTANDPULM	AB1_GASTROENTERITIS_NOS	PGS001277	356	7658	25549	430287	0.345674495209078	1.41294262136399	6.50951375530092e-10	0.264546904420635	1.30284053073936	1.64033388853725e-125	-0.0291573182324366	0.971263654965631	0.580334150927485	0.948321908109973	FALSE
I9_DVTANDPULM	AB1_RESP_TUBERCU_NONCONF	PGS001277	34	7980	1270	454566	-0.132002643942089	0.876338678087595	0.442730356514173	0.264381731947958	1.30262535511842	1.52825145829534e-130	-0.262101799879692	0.76943269156511	0.129222907117717	0.76091882278618	FALSE
I9_DVTANDPULM	AB1_TUBERCU_OTH_ORG	PGS001277	19	7995	651	455185	-0.00200416638710147	0.997997840613341	0.993058335888714	0.263647937646524	1.30166984667214	4.49538174552027e-130	-0.164487467367085	0.848328388666004	0.472692817281037	0.926662793828732	FALSE
I9_DVTANDPULM	AB1_STREPTO_SEPSIS	PGS001277	29	7985	1383	454453	0.566892845923885	1.76278130020783	0.00261813755343993	0.263632909484448	1.3016502851137	7.13061664803254e-130	-0.0968919377087808	0.90765408401387	0.589052359770562	0.949728239037651	FALSE
I9_DVTANDPULM	AB1_OTHER_SEPSIS	PGS001277	128	7886	6169	449667	0.533165974577495	1.70431960864406	4.53642076741368e-09	0.26458107243369	1.30288504697213	3.08527634765875e-129	-0.0829602290261569	0.920387751209411	0.340861165088058	0.887024539800997	FALSE
I9_DVTANDPULM	AB1_ERYSIPELAS	PGS001277	295	7719	13424	442412	0.415652655136201	1.51535942513397	7.74362695551803e-12	0.267010010170821	1.30605352008406	5.45772381141518e-129	-0.106084677178182	0.899348490559185	0.0721350754683082	0.680278372832199	FALSE
I9_DVTANDPULM	AB1_BACTINF_NOS	PGS001277	207	7807	9188	446648	0.682043395915331	1.97791526966472	2.6104788423909e-21	0.26624864179177	1.3050595106842	1.43802000812139e-129	-0.110858975024483	0.895064966543897	0.105688070882111	0.733872275136576	FALSE
I9_DVTANDPULM	AB1_GONOCOCCAL	PGS001277	11	8003	970	454866	-0.221718329529362	0.801140990316869	0.528419859710755	0.26290291550033	1.30070043497077	1.85327403593695e-129	0.287849953114239	1.33355719300694	0.333279697757433	0.884863118961525	FALSE
I9_DVTANDPULM	AB1_ANOGENITAL_HERPES_SIMPLEX	PGS001277	17	7997	1795	454041	0.407730854372425	1.5034024725105	0.130116450425127	0.262852309639568	1.30063461357115	2.682770555884e-129	0.164268196318682	1.17853035021248	0.465335190615167	0.924958884289053	FALSE
I9_DVTANDPULM	AB1_SEXUAL_TRANSMISSION_NOS	PGS001277	48	7966	5988	449848	0.175780996155174	1.19217693872529	0.256609245532282	0.262682760006675	1.30041411014356	1.13728635674045e-128	0.101067453162699	1.10635126613853	0.482180748200498	0.9284878831541	FALSE
I9_DVTANDPULM	AB1_SPIROCHE_OTHER	PGS001277	29	7985	1714	454122	0.269429418920465	1.30921722300007	0.184782054199828	0.262617939680963	1.30032981960927	6.91444763954835e-129	0.185662379518577	1.20401569139111	0.306517889864453	0.87551932388884	FALSE
I9_DVTANDPULM	AB1_VIRAL_MENINGITIS	PGS001277	11	8003	1100	454736	0.24624913696439	1.2792182343927	0.414721803769902	0.263703257218832	1.3017418564831	3.09867179259969e-130	-0.31227196663662	0.731782480742377	0.280637152910638	0.864599972258139	FALSE
I9_DVTANDPULM	AB1_VIRAL_HEMOR_FEVER_NOS	PGS001277	24	7990	1908	453928	0.10217479341278	1.107577051982	0.623310856824796	0.263428100161717	1.30138372229858	8.66268036048492e-130	-0.060638873074174	0.94116305773535	0.766618502172447	0.976514885805695	FALSE
I9_DVTANDPULM	AB1_HERPES_SIMPLEX	PGS001277	50	7964	2820	453016	0.486369379529982	1.62640064437653	0.00109486032470961	0.262826883891759	1.30060154438388	9.64862054179542e-129	0.0711973301971603	1.0737930967669	0.598620894689193	0.951810166470103	FALSE
I9_DVTANDPULM	AB1_VARICELLA	PGS001277	17	7997	1543	454293	0.305128323305837	1.35679910078155	0.223119196392473	0.26333271802782	1.30125959946177	8.82090044400655e-130	-0.0349900075549134	0.965615065064871	0.882341774633496	0.988929915250729	FALSE
I9_DVTANDPULM	AB1_ZOSTER	PGS001277	71	7943	3014	452822	0.510217752612199	1.66565385593741	2.16743052853207e-05	0.264667738671824	1.30299796801102	2.98436731967233e-130	-0.158075803288002	0.853785059800657	0.183104785644477	0.810350843579575	FALSE
I9_DVTANDPULM	AB1_RUBELLA	PGS001277	12	8002	1135	454701	-0.133074586595222	0.875399796583431	0.682343459203387	0.262811880096845	1.30058203057143	2.39770877861093e-129	0.308357509213766	1.36118753904577	0.267274234931209	0.858712262953328	FALSE
I9_DVTANDPULM	AB1_VIRAL_WARTS	PGS001277	35	7979	2559	453277	0.420057475012684	1.5220490328922	0.0172525223203635	0.263159158342738	1.30103377285324	2.53925637491224e-129	0.0226527712745016	1.0229112936902	0.890436846542312	0.99013148783267	FALSE
I9_DVTANDPULM	AB1_HEPATITIS_OTHER_VIRAL	PGS001277	22	7992	1807	454029	0.616731371908433	1.85286181694605	0.00399453337186214	0.264167957131202	1.30234691638449	1.53881628905176e-130	-0.352891868803047	0.702653167997653	0.101800027081753	0.728864445868008	FALSE
I9_DVTANDPULM	AB1_MUMPS	PGS001277	12	8002	865	454971	-0.0605296213112054	0.94126588707569	0.853969900950549	0.262831628066213	1.30060771467914	2.29131651566001e-129	0.292744552990335	1.34010042205959	0.285871244214014	0.866422986821249	FALSE
I9_DVTANDPULM	AB1_EBV	PGS001277	14	8000	3087	452749	-0.039343010731335	0.961420874903837	0.886085611704969	0.263357135447264	1.30129137325113	7.31966648641177e-130	-0.0486049983241795	0.952557317132863	0.85429994142093	0.98648463618364	FALSE
I9_DVTANDPULM	AB1_VIRAL_NOS	PGS001277	89	7925	6070	449766	0.371928503166694	1.45052926933629	0.00093325698391776	0.262363403873156	1.29999888122785	1.13662351596853e-127	0.0823934966910534	1.08588301714582	0.423148889556278	0.915131851760318	FALSE
I9_DVTANDPULM	AB1_DERMATOPHYTOSIS	PGS001277	41	7973	2575	453261	0.0906047994109297	1.09483623982261	0.565794595594786	0.263965229505181	1.30208292144631	4.63471384701238e-130	-0.144592620759725	0.865374757023695	0.363096933939692	0.894808338402974	FALSE
I9_DVTANDPULM	AB1_CANDIDIASIS	PGS001277	42	7972	3165	452671	0.238258623612721	1.26903735341306	0.12424745835789	0.264112850176765	1.30227514998974	3.41256900159328e-130	-0.156615329415465	0.855032901571607	0.322850480066984	0.881120676501617	FALSE
I9_DVTANDPULM	AB1_SCABIES	PGS001277	12	8002	1105	454731	0.169574994508513	1.18480119728492	0.580140145515049	0.263112037105343	1.30097246797637	1.19175751150587e-129	0.118615119897075	1.12593648433367	0.67975361319497	0.96476237150026	FALSE
I9_DVTANDPULM	AB1_SEQULAE_INF_NOS	PGS001277	30	7984	1923	453913	0.147495460101672	1.15892802340241	0.470594472274772	0.262354266784179	1.29998700307666	1.2979385474834e-128	0.255450922095453	1.29104364974605	0.154983829883763	0.787916684293962	FALSE
I9_DVTANDPULM	AB1_OTHER_INFECTIONS	PGS001277	18	7996	1486	454350	-0.103137360892286	0.902003065025767	0.689787067739624	0.262846817268887	1.30062747002335	2.73485181168269e-129	0.194873784140722	1.21515760464909	0.400358096338541	0.908124966285316	FALSE
I9_DVTANDPULM	CD2_BENIGN_TONGUE	PGS001277	15	7999	579	455257	0.582654500481418	1.7907857687422	0.034148513394958	0.263037934264762	1.30087606579285	1.60185734660235e-129	0.140596173441669	1.15095976600413	0.573864765216634	0.947245599490224	FALSE
I9_DVTANDPULM	CD2_BENIGN_PAROTID	PGS001277	24	7990	1741	454095	0.100632197888491	1.10586982569716	0.624276229324029	0.263682498330706	1.30171483405001	5.25768401851618e-130	-0.130765578523134	0.877423437182195	0.506659085188291	0.933372510659576	FALSE
I9_DVTANDPULM	CD2_BENIGN_SALIVARY_NOS	PGS001277	13	8001	691	455145	-0.437696659440434	0.645521566034357	0.216497600418354	0.262390191538083	1.30003370562871	6.58448629646152e-129	0.537483806008636	1.71169448369473	0.0444909276812527	0.618832372460757	FALSE
I9_DVTANDPULM	CD2_BENIGN_CAECUM	PGS001277	31	7983	1556	454280	0.223670693280719	1.25065910116282	0.238197940377484	0.262950867062879	1.30076280708444	3.49816590248078e-129	0.0873495059747579	1.09127802126237	0.617915277705234	0.954826253205831	FALSE
I9_DVTANDPULM	CD2_BENIGN_ASCENDING_COLON	PGS001277	36	7978	2011	453825	0.183312052156913	1.20118918327859	0.285382057308214	0.26336596757264	1.30130286647045	1.70651539332052e-129	-0.019186166503939	0.980996716512986	0.904497944335572	0.991281286171044	FALSE
I9_DVTANDPULM	CD2_BENIGN_TRANSVERSE_COLON	PGS001277	22	7992	1513	454323	-0.0315331326699726	0.968958851728034	0.883815553226096	0.263733497620569	1.30178122227501	4.34495649522152e-130	-0.159713501727924	0.852387961665169	0.43817567609109	0.918745718101067	FALSE
I9_DVTANDPULM	CD2_BENIGN_DESCENDING_COLON	PGS001277	15	7999	1082	454754	-0.0915925136713496	0.912476895659407	0.729479102152956	0.263412340791396	1.30136321347217	6.80208595158929e-130	-0.0703750125027091	0.932044226121152	0.781298705822247	0.978186389860609	FALSE
I9_DVTANDPULM	CD2_BENIGN_SIGMOID_COLON	PGS001277	49	7965	3311	452525	-0.0174362879194961	0.982714844477867	0.904782854341787	0.26349472309105	1.30147042718258	1.98804829137429e-129	-0.0373251349798272	0.963362861459137	0.789612158826863	0.978950343288046	FALSE
I9_DVTANDPULM	CD2_BENIGN_COLON_NOS	PGS001277	77	7937	4708	451128	0.0418756980171399	1.04276485295568	0.716314164589816	0.265011429127446	1.30344587294224	1.71299734777664e-130	-0.184894604620634	0.831191883019607	0.105105476887508	0.732944920181527	FALSE
I9_DVTANDPULM	CD2_BENIGN_RECTUM	PGS001277	53	7961	3349	452487	0.102503822771448	1.10794153730898	0.460141384245628	0.264238643406827	1.30243897769127	4.13197490003927e-130	-0.146542761229439	0.86368879915021	0.28250479864231	0.865335627436163	FALSE
I9_DVTANDPULM	CD2_BENIGN_ANUS_ANAL_CANAL	PGS001277	13	8001	512	455324	0.462052139482275	1.58732806353147	0.109124700328317	0.263304114825497	1.30122237980248	8.30572775053611e-130	-0.0467553486518241	0.954320844913906	0.858024209423492	0.987119670871912	FALSE
I9_DVTANDPULM	CD2_BENIGN_STOMACH	PGS001277	32	7982	1852	453984	0.157245823280455	1.17028326141462	0.375677216389946	0.264283565389068	1.30249748714607	1.63426251414265e-130	-0.271089327697272	0.762548376672074	0.134193488935392	0.766621197926523	FALSE
I9_DVTANDPULM	CD2_BENIGN_EAR_NASAL_SINUS	PGS001277	17	7997	924	454912	0.322413460569689	1.38045542186448	0.184520523757389	0.263791150941392	1.301856276449	2.99459226518045e-130	-0.261696809935029	0.769744367176773	0.296843774462511	0.871870462269809	FALSE
I9_DVTANDPULM	CD2_BENIGN_LIPO_SKIN_HEADFACENECK	PGS001277	22	7992	1496	454340	0.082758137241216	1.08627904632637	0.707669907521384	0.263193197552997	1.30107805976913	1.44720897116534e-129	0.0317880923268675	1.03229873010399	0.878401978021967	0.988718706777908	FALSE
I9_DVTANDPULM	CD2_BENIGN_LIPO_SKIN_TRUNK	PGS001277	56	7958	3140	452696	0.385403301612193	1.47020713880035	0.00576267030560028	0.263204376746475	1.30109260485379	5.34071102383723e-129	-0.00202993144211366	0.997972127475327	0.987262523753512	0.999095798003199	FALSE
I9_DVTANDPULM	CD2_BENIGN_LIPO_SKIN_LIMBS	PGS001277	32	7982	1807	454029	0.348638453759429	1.4171367372501	0.0519884178765394	0.263760680000097	1.30181660826719	6.06391936063571e-130	-0.125979842432033	0.881632618173724	0.460184702421463	0.923434877104592	FALSE
I9_DVTANDPULM	CD2_BENIGN_LIPO_NOS	PGS001277	79	7935	2485	453351	0.309724241619279	1.36304919006496	0.00777854966496782	0.26332209676485	1.30124577851477	8.89388701974952e-129	-0.00315750389184882	0.996847475781074	0.977039737041876	0.998151184138033	FALSE
I9_DVTANDPULM	CD2_BENIGN_HEMANGIOMA	PGS001277	29	7985	1980	453856	0.207314900923978	1.23036995541962	0.282904826714646	0.263260684260831	1.30116586820694	1.6357603856817e-129	-0.0011095010372278	0.99889111423148	0.995070978132936	0.999492763550677	FALSE
I9_DVTANDPULM	CD2_BENIGN_CONNSOFT_UPPERLIMB	PGS001277	12	8002	1096	454740	-0.216110903308392	0.805645948117719	0.463599502388195	0.263525613568853	1.30151063084687	4.98787668052264e-130	-0.130032195641793	0.878067160529701	0.63460406170005	0.957854439762492	FALSE
I9_DVTANDPULM	CD2_BENIGN_CONNSOFT_LOWERLIMB	PGS001277	20	7994	581	455255	0.710419918478952	2.03484554851578	0.00249798363125349	0.263127435576325	1.3009925011174	1.57402887646974e-129	0.0512127857515493	1.05254683642603	0.81416083999853	0.982102181303355	FALSE
I9_DVTANDPULM	CD2_BENIGN_MELANOCYTIC_FACE	PGS001277	18	7996	1464	454372	0.137226703703801	1.14708816818189	0.576158706447526	0.263200345382024	1.30108735968589	1.19599718002659e-129	0.0365436668472716	1.03721959513853	0.877210641069974	0.988647925219458	FALSE
I9_DVTANDPULM	CD2_BENIGN_MELANOCYTIC_TRUNK	PGS001277	39	7975	2647	453189	0.379578665434406	1.46166860816817	0.0215747218538729	0.263314411689256	1.30123577838102	1.97379313578822e-129	-0.00308929472649245	0.996915472234349	0.98456213401511	0.998893146491839	FALSE
I9_DVTANDPULM	CD2_BENIGN_MELANOCYTIC_LOWERLIMB	PGS001277	17	7997	921	454915	0.503082264099726	1.65381090485213	0.0712984707989508	0.262581081605957	1.3002818928385	4.88815408052626e-129	0.361039308634212	1.43481986057911	0.12958378831774	0.761222749115454	FALSE
I9_DVTANDPULM	CD2_BENIGN_MELANOCYTIC_NOS	PGS001277	18	7996	1574	454262	0.17551030702758	1.19185427306282	0.457458954360799	0.263773469391083	1.30183325781526	3.2121315887902e-130	-0.238676101159124	0.787669966448865	0.323187952353869	0.881321649563646	FALSE
I9_DVTANDPULM	CD2_BENIGN_SKIN_EYELID	PGS001277	70	7944	3409	452427	0.282706236832438	1.32671536445799	0.0278547727192585	0.262252877632789	1.29985520517916	7.14320747991867e-128	0.115305568513695	1.122216299152	0.321105447900299	0.8807462155307	FALSE
I9_DVTANDPULM	CD2_BENIGN_SKIN_FACE	PGS001277	45	7969	2499	453337	0.196561668182425	1.21721038171561	0.194674154118403	0.263748097224782	1.30180022790437	9.23656113819836e-130	-0.0843048310310723	0.919151027630665	0.570560440214067	0.946806032257111	FALSE
I9_DVTANDPULM	CD2_BENIGN_SKIN_SCALPNECK	PGS001277	13	8001	506	455330	0.591985316578238	1.80757346105365	0.0493625072785771	0.26302051011351	1.30085339932899	1.60118048153382e-129	0.113783025432908	1.12050897655649	0.655314815764747	0.961127455882409	FALSE
I9_DVTANDPULM	CD2_BENIGN_SKIN_TRUNK	PGS001277	19	7995	970	454866	0.341188906371012	1.40661893504413	0.149825398389266	0.263225653853411	1.3011202886348	1.17680643580004e-129	0.0335745236823924	1.03414450911159	0.883914919626541	0.989093761038644	FALSE
I9_DVTANDPULM	CD2_BENIGN_SKIN_LOWERLIMB	PGS001277	13	8001	648	455188	0.297609030488416	1.34663519164157	0.301341672242392	0.264093133425316	1.30224947360741	1.29425845145555e-130	-0.567711660645531	0.566821034633082	0.0545963728217831	0.648522198235674	FALSE
I9_DVTANDPULM	CD2_BENIGN_BREAST	PGS001277	68	7946	3666	452170	0.0806546825021649	1.08399650896705	0.520564160943316	0.26362005990261	1.30163355955929	3.15556646642806e-129	-0.045218871968985	0.955788263678736	0.69873154629376	0.968251968758584	FALSE
I9_DVTANDPULM	CD2_BENIGN_LEIOMYOMA_UTERI	PGS001277	599	7415	31829	424007	-0.0209658663450158	0.979252389462204	0.631826429086673	0.267641492381745	1.30687853011067	1.2398828176047e-124	-0.0591955696323673	0.94252242236773	0.155721065470643	0.788471946401222	FALSE
I9_DVTANDPULM	CD2_BENIGN_UTERUS_NOS	PGS001277	38	7976	1236	454600	-0.15848393394792	0.853436675038859	0.334664700622549	0.264200527951714	1.30238933558295	2.40328968203536e-130	-0.195253787114912	0.822625859718386	0.2356511395959	0.840421954449738	FALSE
I9_DVTANDPULM	CD2_BENIGN_OVARY	PGS001277	101	7913	5377	450459	-0.00511606726428506	0.994896997518244	0.960810780573206	0.262932726400205	1.30073921059916	4.45349667488979e-128	0.0255959114309002	1.02592629961124	0.793353035821833	0.979543463860687	FALSE
I9_DVTANDPULM	CD2_BENIGN_KIDNEY	PGS001277	15	7999	589	455247	0.418166366962031	1.51917339364189	0.119404617522611	0.263185995038899	1.30106868876981	1.2294300340596e-129	0.0349450069277279	1.03556275845608	0.878315548362153	0.988718706777908	FALSE
I9_DVTANDPULM	CD2_BENIGN_CHOROID	PGS001277	12	8002	909	454927	-0.0821603769002164	0.921124219802626	0.78736940116386	0.264221175846095	1.30241622745803	9.37520581534409e-131	-0.668974534626264	0.512233586357554	0.0261179958293565	0.53515707165022	FALSE
I9_DVTANDPULM	CD2_BENIGN_MENINGES_CEREBRAL	PGS001277	37	7977	1765	454071	0.390096111683111	1.47712275581466	0.0188482524244114	0.263936369456731	1.30204534381236	4.77254619446708e-130	-0.141275978228463	0.868249660626746	0.377218955704427	0.90056556618995	FALSE
I9_DVTANDPULM	CD2_BENIGN_THYROID	PGS001277	12	8002	802	455034	0.00817928200545002	1.00821282371919	0.978451975993451	0.263126905611835	1.30099181163776	1.2097326942283e-129	0.0908758763804278	1.095133064942	0.732573710186002	0.972287624091981	FALSE
I9_DVTANDPULM	CD2_BENIGN_ADRENAL	PGS001277	21	7993	1199	454637	0.267372701253994	1.30652729996261	0.244649642814413	0.263136286117819	1.30100401565647	1.46581197797699e-129	0.0654744615625164	1.06766547045745	0.776727401484162	0.977687288926379	FALSE
I9_DVTANDPULM	CD2_BENIGN_PITUITARY_CRANIPHAR	PGS001277	20	7994	1162	454674	0.27744298525048	1.31975087173329	0.272878137356784	0.262737761789551	1.30048563720513	4.03022037243276e-129	0.174093906343622	1.19016732483461	0.410344841905627	0.911689589038417	FALSE
I9_DVTANDPULM	CD2_HODGKIN_LYMPHOMA	PGS001277	14	8000	667	455169	0.871380414179733	2.39020805434004	0.00116617110140944	0.263570878344451	1.30156954476687	4.49098747856601e-130	-0.174001821007893	0.840295367472542	0.524711189532385	0.93675999102156	FALSE
I9_DVTANDPULM	CD2_FOLLICULAR_LYMPHOMA	PGS001277	21	7993	796	455040	0.626055011225699	1.87021801797977	0.00422393875182933	0.263755736477362	1.3018101727231	3.77841102677777e-130	-0.160266545997333	0.851916683718452	0.468274414893429	0.925374913300585	FALSE
I9_DVTANDPULM	CD2_NONFOLLICULAR_LYMPHOMA	PGS001277	48	7966	1772	454064	0.655285995460485	1.9256931781366	9.4612471574371e-06	0.263555972871867	1.30155014440229	1.73135341514269e-129	-0.0447807281920357	0.95620712811327	0.745160285597269	0.973753252635795	FALSE
I9_DVTANDPULM	CD2_NONHODGKIN_NAS	PGS001277	21	7993	732	455104	0.690740284452314	1.99519199628857	0.00170378228346181	0.263613623155815	1.30162518130061	5.2442989865364e-130	-0.131247209904871	0.877000944270866	0.545624165130555	0.941454359869346	FALSE
I9_DVTANDPULM	CD2_MULTIPLE_MYELOMA_PLASMA_CELL	PGS001277	30	7984	655	455181	1.200943412482	3.32325064044493	1.94506337403244e-10	0.263294844695505	1.30121031735778	1.51458778134517e-129	0.0155188471127065	1.0156398897574	0.932729728325769	0.994333865925125	FALSE
I9_DVTANDPULM	CD2_LYMPHOID_LEUKAEMIA	PGS001277	16	7998	1108	454728	0.0800098414727111	1.08329772886753	0.753477334023174	0.263301649641307	1.30121917205359	9.00393048531689e-130	-0.00992552375396023	0.990123571690006	0.967927706494334	0.997326940394247	FALSE
I9_DVTANDPULM	CD2_INSITU_SKIN_FACE	PGS001277	25	7989	1020	454816	0.17070708712022	1.18614326149385	0.404741906834813	0.263253179008333	1.3011561026652	1.47231588929003e-129	0.0156690541126037	1.01579245743629	0.934289363392935	0.994571563900288	FALSE
I9_DVTANDPULM	CD2_INSITU_BREAST_INTRADUCTAL	PGS001277	19	7995	1895	453941	-0.271660842818598	0.762112693255753	0.261708478769505	0.263141728218729	1.30101109587087	1.46750929712395e-129	0.052887204545755	1.05431071695597	0.808796399636392	0.981387945310955	FALSE
I9_DVTANDPULM	C3_STOMACH	PGS001277	31	7983	798	455038	0.80782859147963	2.24303215574741	4.16887090202152e-05	0.262554127629554	1.30024684554338	8.95111500457018e-129	0.159552191127409	1.17298548005784	0.350826360732631	0.891570641794651	FALSE
I9_DVTANDPULM	C3_COLON	PGS001277	132	7882	2934	452902	1.02403118886781	2.78439659901183	3.63404630863966e-30	0.264909606740439	1.30331315972882	1.80652720041732e-129	-0.118756416244797	0.888024082660267	0.16043801418456	0.79233865146174	FALSE
I9_DVTANDPULM	C3_RECTUM	PGS001277	84	7930	1971	453865	1.03541263107446	2.81626807562396	4.49876087390199e-20	0.263489121308819	1.30146313664909	7.38880778473536e-129	-0.00516196854078589	0.994851331524142	0.961044781403346	0.996658487302973	FALSE
I9_DVTANDPULM	C3_PANCREAS	PGS001277	35	7979	544	455292	2.02167546624557	7.55096572929252	4.65136050260171e-32	0.263839885095986	1.30191972286003	5.29339385057098e-130	-0.229698875117718	0.794772892367115	0.182486196662009	0.80991696047046	FALSE
I9_DVTANDPULM	C3_BRONCHUS_LUNG	PGS001277	138	7876	2153	453683	1.61136743361381	5.0096569195178	4.39487848715191e-71	0.262413332020025	1.30006378938328	6.30197892648147e-127	0.0240237427874381	1.02431463768662	0.768336629483536	0.976560519336802	FALSE
I9_DVTANDPULM	C3_LUNG_NONSMALL	PGS001277	131	7883	1924	453912	1.66797953706337	5.30144559458783	3.46084902191007e-73	0.262890256276678	1.30068396921728	1.68407531825802e-127	-0.0173893942079437	0.982760928704844	0.834545583553679	0.984502996656508	FALSE
I9_DVTANDPULM	C3_BREAST	PGS001277	353	7661	16185	439651	0.370492425223666	1.4484476912588	1.14861483512927e-10	0.261588207059845	1.29899151674113	1.10785461180993e-122	0.031831804993343	1.03234385562035	0.542311226948877	0.940875852906852	FALSE
I9_DVTANDPULM	C3_CORPUS_UTERI	PGS001277	70	7944	1847	453989	0.696035084390202	2.00578415568321	8.44346184755956e-09	0.264749379515318	1.30310435020671	2.45184660054897e-130	-0.162457043692102	0.850052604562543	0.162301506938013	0.794053803154915	FALSE
I9_DVTANDPULM	C3_OVARY	PGS001277	43	7971	859	454977	1.30622283269545	3.69220127876089	1.85046409185229e-17	0.265055769164508	1.30350366906189	4.32133760487923e-131	-0.39942946519811	0.670702596068984	0.0101139503074234	0.405361580946823	FALSE
I9_DVTANDPULM	C3_PROSTATE	PGS001277	221	7793	10050	445786	0.26717868589452	1.30627383818738	0.000134820596693164	0.267249476959941	1.30636631397731	1.75592396806839e-130	-0.153755374969499	0.857481756858018	0.0246010217415337	0.528697666898679	FALSE
I9_DVTANDPULM	C3_BLADDER	PGS001277	45	7969	1265	454571	0.42056634412776	1.52282375373571	0.00856210260437927	0.262700930246173	1.30043773919406	1.10909923468495e-128	0.0775846143675703	1.08067366910914	0.578672349229536	0.948144255803217	FALSE
I9_DVTANDPULM	C3_BRAIN	PGS001277	32	7982	600	455236	2.12906819564863	8.40702945393798	4.62664507593504e-33	0.264482973506593	1.30275724161578	1.06488516825915e-130	-0.375976259252946	0.686618633688111	0.0450050623856916	0.62045460080664	FALSE
I9_DVTANDPULM	C3_THYROID_GLAND	PGS001277	20	7994	1815	454021	-0.114875757055332	0.891476896741314	0.610640826385216	0.263377908737471	1.30131840563525	8.88848617319241e-130	-0.0528788587092097	0.94849490742029	0.810620554557884	0.981605350633286	FALSE
I9_DVTANDPULM	C3_LYMPHNODES_SECONDARY_NAS	PGS001277	45	7969	1852	453984	0.644045758387998	1.90416912463473	1.71209233750646e-05	0.264535900414528	1.30282619435308	1.57460377336031e-130	-0.219655905812452	0.802794987531143	0.136039231833587	0.768848916208745	FALSE
I9_DVTANDPULM	C3_MENINGIOMA	PGS001277	26	7988	1069	454767	0.466184951550394	1.59390176669173	0.0179050268151882	0.264220739838473	1.30241565959475	1.59565150548713e-130	-0.306276819935403	0.736182801171454	0.125351852050055	0.757422979037074	FALSE
I9_DVTANDPULM	HLP_C3_NSCLC_ADENO	PGS001277	72	7942	866	454970	1.83976424343948	6.29505398579373	1.86988797738813e-48	0.262502199935214	1.30017932847563	4.36704669302753e-128	0.0728322544163658	1.07555010300187	0.530100748506726	0.937642342906638	FALSE
I9_DVTANDPULM	D3_SARCOIDOSIS	PGS001277	74	7940	3643	452193	0.253947986360056	1.2891047514936	0.0387673144930211	0.263012602589256	1.30084311283986	1.36039672154393e-128	0.0178898785088069	1.01805086093783	0.877379637911032	0.988647925219458	FALSE
I9_DVTANDPULM	D3_ANAEMIA_IRONDEF_BLOODLOSS	PGS001277	67	7947	3411	452425	0.133920294351635	1.14330168841051	0.292809576447426	0.263218707899087	1.30111125114409	7.54001559972887e-129	0.00426542793987347	1.00427453782554	0.971137022440164	0.997529015901026	FALSE
I9_DVTANDPULM	D3_ANAEMIA_IRONDEF_NAS	PGS001277	100	7914	6341	449495	0.306074630859229	1.35808365771616	0.00268218847794126	0.264609846057112	1.30292253623518	9.66684282301966e-130	-0.102279875155666	0.902776851496432	0.304174198221614	0.87495553137748	FALSE
I9_DVTANDPULM	D3_ANAEMIA_B12_DEF	PGS001277	65	7949	2346	453490	0.260494967182351	1.29757218339177	0.0386576670858987	0.264419657382376	1.30267475868772	4.65066473881966e-130	-0.145078474942218	0.864954413199743	0.229846675265119	0.837024315960152	FALSE
I9_DVTANDPULM	D3_ANAEMIANAS	PGS001277	142	7872	7404	448432	0.329149269951657	1.38978529328866	0.000127439694735609	0.265978456768564	1.30470695078036	1.81139822935147e-130	-0.161268715226179	0.851063346697961	0.0582168681455432	0.654773835331076	FALSE
I9_DVTANDPULM	D3_ITP	PGS001277	18	7996	652	455184	0.918750334690647	2.50615657530245	0.000101017532622958	0.26383384480827	1.30191185891407	2.98531996524361e-130	-0.297334362873457	0.742795607561847	0.204081162564632	0.822892361270774	FALSE
I9_DVTANDPULM	D3_THROMBOCYTOPENIANAS	PGS001277	24	7990	1274	454562	0.528533092181329	1.69644195853522	0.00985094459397599	0.264154960833548	1.3023299908063	1.73001343686564e-130	-0.319065390393772	0.726828020181937	0.128717033906991	0.760427661955368	FALSE
I9_DVTANDPULM	D3_WHITEBLOODCELLNAS	PGS001277	18	7996	899	454937	0.500503983684353	1.64955240874302	0.0420323706348699	0.263124338954188	1.30098847244146	1.46696998881194e-129	0.083125288068627	1.08667794780105	0.716690605169222	0.969868130885107	FALSE
I9_DVTANDPULM	D3_IMMUNEMECHANISMNAS	PGS001277	14	8000	619	455217	0.874031480948059	2.396553062286	0.00142036514877638	0.263970979711564	1.30209040871336	1.78949373714696e-130	-0.390064427410195	0.67701325488235	0.173058174803443	0.804191070400552	FALSE
I9_DVTANDPULM	E4_OBESITYCAL	PGS001277	199	7815	12095	443741	0.673212731689278	1.96052585708548	5.18828764371523e-20	0.265434063048301	1.30399686980892	5.77119536655214e-129	-0.0904690819747572	0.913502577160078	0.203557283947376	0.822456684921251	FALSE
I9_DVTANDPULM	E4_OBESITYXTRMALV	PGS001277	14	8000	707	455129	0.742372034725188	2.10091304742312	0.00558350171550567	0.263671293036429	1.30170024803395	3.51377867433831e-130	-0.20169203233243	0.817346605513666	0.474241009565163	0.926957788959217	FALSE
I9_DVTANDPULM	E4_OBESITYNAS	PGS001277	194	7820	9280	446556	0.718591885822901	2.05154236990865	6.40634559217196e-22	0.264474246322732	1.30274587226342	3.86013241364625e-128	-0.0577025725927472	0.94393065653724	0.426631389602459	0.916204694859673	FALSE
I9_DVTANDPULM	E4_HYTHYNAS	PGS001277	639	7375	43082	412754	0.138810710810963	1.1489066038201	0.00162531887707392	0.264396378057162	1.30264443365134	5.01380735561408e-121	-0.0137725064172789	0.98632190064497	0.733994346318611	0.972460781218064	FALSE
I9_DVTANDPULM	E4_HYTHY_AI_EXCL	PGS001277	101	7913	8776	447060	-0.0149698068808347	0.985141683654277	0.890099360330864	0.260832731072555	1.29801053044499	5.81251698061827e-126	0.189736704908545	1.20893125008536	0.0458768659071152	0.623197429431998	FALSE
I9_DVTANDPULM	E4_GOITREDIFF	PGS001277	17	7997	740	455096	0.353692174693006	1.42431667827264	0.145655041268167	0.263807621658864	1.30187771913251	3.18536052296849e-130	-0.237388708478459	0.78868466001284	0.305689540932815	0.87529247607458	FALSE
I9_DVTANDPULM	E4_GOITRENOD	PGS001277	30	7984	1862	453974	0.0999425830922442	1.10510746440066	0.608613561751706	0.262862895594206	1.30064838210304	4.18828381686894e-129	0.107760865386559	1.11378136986059	0.541349934204647	0.940628111901588	FALSE
I9_DVTANDPULM	E4_GOITREMULTINOD	PGS001277	126	7888	5559	450277	0.127762698089264	1.13628332849623	0.178040376195948	0.261396044050372	1.29874192260414	3.72421362354582e-126	0.127437207908331	1.13591353961464	0.141252155574231	0.773619149935462	FALSE
I9_DVTANDPULM	E4_GOITRENAS	PGS001277	33	7981	2027	453809	0.0445227724629304	1.04552878570487	0.808729393578198	0.262951619179501	1.30076378541013	4.65182445737071e-129	0.0639778202100996	1.06606875331831	0.678251251197944	0.964602154425559	FALSE
I9_DVTANDPULM	E4_THYTOXGOITDIF	PGS001277	45	7969	3926	451910	0.0535769826551358	1.05503820828396	0.727383900913806	0.263477999978092	1.3014486627276	1.73581032004512e-129	-0.0374478142053599	0.963244684098487	0.798637106717801	0.980269875412939	FALSE
I9_DVTANDPULM	E4_THYTOXGOITMULT	PGS001277	27	7987	1211	454625	0.112831128908778	1.11944287544593	0.565232474378934	0.263243871348844	1.30114399200362	1.49661499641133e-129	0.0198710293862111	1.0200697725181	0.917745959711885	0.992850664644223	FALSE
I9_DVTANDPULM	E4_THYTOXNAS	PGS001277	60	7954	5308	450528	-0.0149712142330187	0.985140297213952	0.911913347846423	0.262595941193894	1.30030121463519	2.28772503676155e-128	0.0904791919677045	1.09469872887815	0.468489131159877	0.925374913300585	FALSE
I9_DVTANDPULM	E4_THYROIDITSUBAC	PGS001277	13	8001	899	454937	-0.0331671371927393	0.96737686142358	0.908329590669316	0.263200664883233	1.30108777538494	1.01216322601959e-129	0.0462886772006868	1.04737672109973	0.865905631173548	0.987807596380665	FALSE
I9_DVTANDPULM	E4_HYPOGLYC	PGS001277	23	7991	1234	454602	0.546886074456016	1.7278641915772	0.0111694339142325	0.263289288730876	1.30120308789936	1.12259794458286e-129	0.00473680734401002	1.00474804375048	0.982923176567653	0.998686936644242	FALSE
I9_DVTANDPULM	E4_HYPOPARA	PGS001277	16	7998	699	455137	0.395360316955295	1.48491913608219	0.115375045155552	0.263558960208675	1.30155403257675	4.72880763413643e-130	-0.149530638351583	0.86111205456165	0.577652451069068	0.948133474328289	FALSE
I9_DVTANDPULM	E4_HYPERPARA	PGS001277	107	7907	3743	452093	0.406989435473624	1.50228823461444	4.60689821513174e-05	0.263942003776429	1.30205267997276	6.99343875622421e-129	-0.0435365136335402	0.957397595387786	0.639120911138257	0.95872957231973	FALSE
I9_DVTANDPULM	E4_HYPERPRO	PGS001277	13	8001	988	454848	0.55653751604397	1.744621306977	0.0527430741768399	0.263332952314985	1.30125990433023	7.53376152335066e-130	-0.0683430207708913	0.933940057787131	0.803562375394165	0.980786481480014	FALSE
I9_DVTANDPULM	E4_HYPOPIT	PGS001277	11	8003	1529	454307	-0.281294305836653	0.754806158929769	0.390781097775723	0.263045008119031	1.30088526803311	1.3736342555744e-129	0.165083968155699	1.17949215433427	0.568350639015212	0.946614318515616	FALSE
I9_DVTANDPULM	E4_ADDISON	PGS001277	12	8002	634	455202	0.539661858095559	1.71542670644946	0.0620675200036713	0.26367267529407	1.30170204732031	3.29083282470988e-130	-0.328241605604582	0.720188996985685	0.266628616377749	0.858529894483243	FALSE
I9_DVTANDPULM	E4_PCOS_BROAD_EXCLUSIONS	PGS001277	70	7944	4470	451366	0.430625314830792	1.53821909408733	0.000485873754802529	0.263575161129322	1.30157511912116	3.46389252541074e-129	-0.0419558886892801	0.958912078508217	0.721879025292335	0.970678800505579	FALSE
I9_DVTANDPULM	E4_PCOS_CONSORTIUM_EXCLUSIONS	PGS001277	796	7218	44062	411774	0.140783272430883	1.1511751295595	0.000547011439829227	0.269301253785712	1.3090494377506	6.99762893958511e-123	-0.0628200392676674	0.939112461849438	0.086238819420757	0.705988238224147	FALSE
I9_DVTANDPULM	E4_ENDODISNAS	PGS001277	11	8003	573	455263	0.425904695621172	1.53097485957217	0.242112374607378	0.262804662271607	1.30057264323151	2.32465001279866e-129	0.367094352702392	1.44353411403455	0.244285301175959	0.845955662661767	FALSE
I9_DVTANDPULM	E4_LACTONAS	PGS001277	13	8001	725	455111	0.35184017752869	1.42168128894344	0.253796915494751	0.262908812007029	1.30070810458221	2.04192470021888e-129	0.197483867651792	1.21833341023229	0.44158350770147	0.91924685078971	FALSE
I9_DVTANDPULM	E4_HYPERLIPMIX	PGS001277	24	7990	873	454963	0.363419401297005	1.43823893204111	0.10643403800684	0.262731187929642	1.30047708802284	4.2666451308005e-129	0.201814783388782	1.22362135212152	0.335314233592106	0.88557839027522	FALSE
I9_DVTANDPULM	E4_HYPERLIPNAS	PGS001277	131	7883	8200	447636	-0.0925308444546193	0.911621092075404	0.320982480767668	0.262715869414385	1.30045716679731	2.10034727197883e-127	0.0377192967014461	1.03843969851436	0.662126037584665	0.962517600943029	FALSE
I9_DVTANDPULM	E4_LIPOPROTNAS	PGS001277	62	7952	2645	453191	0.253086755328009	1.28799501241751	0.0624984468870804	0.262434797616145	1.30009169632703	3.1619450691611e-128	0.119429625632708	1.12685393964371	0.348374805713407	0.890834054440058	FALSE
I9_DVTANDPULM	E4_CA_MET	PGS001277	24	7990	988	454848	0.649139142439454	1.91389253078549	0.00186686049712624	0.263391042341711	1.30133549674841	1.00208587577456e-129	-0.0280941764173293	0.972296795060626	0.887491008492323	0.989472989563783	FALSE
I9_DVTANDPULM	E4_VOLUME	PGS001277	16	7998	1056	454780	0.327967872945138	1.38814437458254	0.195300481114413	0.263520420509681	1.3015038720427	5.47866714331665e-130	-0.134167572645837	0.874443519511003	0.589079614787117	0.949728239037651	FALSE
I9_DVTANDPULM	E4_HYPOOSMNAT	PGS001277	49	7965	2545	453291	0.329168579327015	1.38981212943365	0.0225135148782351	0.264157853483038	1.30233375799593	4.077724532172e-130	-0.140999379116189	0.868489850928789	0.32763160420232	0.882417823829927	FALSE
I9_DVTANDPULM	E4_HYPERKALAEMIA	PGS001277	11	8003	526	455310	0.242882827784182	1.27491923025503	0.466329670783558	0.262963164602036	1.30077880336435	1.6471978628382e-129	0.228794272196415	1.2570833953998	0.430710927153672	0.917203986823012	FALSE
I9_DVTANDPULM	E4_HYPOKALAEMIA	PGS001277	39	7975	1883	453953	0.466311897039652	1.59410411817487	0.0040694495801106	0.263774691237053	1.30183484845595	6.71824726902318e-130	-0.102313990954922	0.902746053067953	0.530881877935127	0.937867623635364	FALSE
I9_DVTANDPULM	E4_ENDOMETPOSTOP	PGS001277	39	7975	2499	453337	0.360629509302205	1.43423199282083	0.0317761162944753	0.26291713412514	1.30071892927372	4.858794734418e-129	0.0937544769797819	1.0982900573192	0.557346632610436	0.944111059639248	FALSE
I9_DVTANDPULM	F5_ALCOHOLAC	PGS001277	156	7858	7493	448343	0.293887950541268	1.34163356592962	0.000596668155561764	0.261611260293029	1.29902146304064	6.15475908625443e-126	0.0887366401145639	1.09279282063376	0.263892683667471	0.856939125496661	FALSE
I9_DVTANDPULM	F5_ALCOHOL_DEPENDENCE	PGS001277	202	7812	8871	446965	0.404664903489419	1.49880017318938	3.40169696695565e-08	0.264054691380609	1.30219941343714	1.40006187909753e-127	-0.030144003792577	0.970305795772814	0.667359374502193	0.962970186302447	FALSE
I9_DVTANDPULM	F5_SCHZPHR	PGS001277	133	7881	6191	449645	0.681954243971595	1.97773894253395	1.27609905782723e-14	0.265384940903712	1.30393281625938	5.5275935211175e-130	-0.128960340725283	0.879008825706812	0.137767612628848	0.770231860271122	FALSE
I9_DVTANDPULM	F5_SCHIZOTYP	PGS001277	15	7999	741	455095	0.950972756996436	2.58822615024634	0.000441224863416508	0.263209306760439	1.30109901927432	1.06216089228985e-129	0.0418851134618719	1.04277467109674	0.875398705659525	0.98861842767858	FALSE
I9_DVTANDPULM	F5_DELUSIO	PGS001277	36	7978	1989	453847	0.262883617041979	1.3006753336998	0.149810954131409	0.262341512904356	1.29997042330438	1.65750337574029e-128	0.217968186620245	1.24354750554073	0.175193289665052	0.805243777457579	FALSE
I9_DVTANDPULM	F5_PSYTRANS	PGS001277	85	7929	4166	451670	0.598223389337225	1.81888447861689	7.54836498512785e-08	0.263849176490078	1.30193181956545	3.13693238380728e-129	-0.0493436092614537	0.951854007648061	0.647570619948846	0.959628063190438	FALSE
I9_DVTANDPULM	F5_SCHIZOAFF	PGS001277	61	7953	2491	453345	0.894038904366934	2.44498479566832	2.19584556383019e-11	0.263056845885492	1.30090066770026	7.90324076490123e-129	0.0565798527722275	1.05821111251743	0.660838307718928	0.962178303163971	FALSE
I9_DVTANDPULM	F5_PSYCHOTH	PGS001277	107	7907	7211	448625	0.688639673415937	1.99100527283973	3.82354402456611e-12	0.264328425565779	1.30255591872413	2.24684466999106e-129	-0.0657914649290087	0.936326100763979	0.500373601486115	0.932191788734814	FALSE
I9_DVTANDPULM	F5_AGORAPHOBIA	PGS001277	12	8002	820	455016	0.69476798745848	2.00324424223194	0.0845886456453024	0.262453285966483	1.30011573309998	5.44609714266017e-129	0.633500450814914	1.88419457950823	0.0524494165518958	0.642793667618251	FALSE
I9_DVTANDPULM	F5_SOCPHOB	PGS001277	23	7991	2432	453404	0.582870124632972	1.79117194703738	0.00789263997064094	0.263141205924547	1.30101041636053	1.68217247657281e-129	0.0386743360378184	1.03943192300619	0.850508545888175	0.986067116210416	FALSE
I9_DVTANDPULM	F5_GAD	PGS001277	42	7972	3926	451910	0.522319496839397	1.68593363572606	0.00120876422127597	0.263050863357395	1.30089288504874	4.05265733131068e-129	0.055575522577675	1.05714885266403	0.717270374371105	0.97002246622401	FALSE
I9_DVTANDPULM	F5_PANIC	PGS001277	49	7965	4600	451236	0.539383723816185	1.71494965382406	0.000282293806396115	0.263270618361091	1.30117879418333	3.40640806019925e-129	-0.00749698747186933	0.992531044842328	0.956486761431672	0.996357941099021	FALSE
I9_DVTANDPULM	F5_ANXIETY	PGS001277	173	7841	15384	440452	0.525390216123886	1.69111862139716	4.28399913720598e-11	0.263410787388358	1.30136119193217	2.18481997392151e-127	-0.00261330808847318	0.997390103628506	0.972292495123102	0.997555301619785	FALSE
I9_DVTANDPULM	F5_OCD	PGS001277	18	7996	1807	454029	0.497309083811996	1.64429066381271	0.0534451805905994	0.262851939523907	1.300634132186	2.80808227464443e-129	0.176432898909244	1.19295437553405	0.42621953076337	0.916153779109277	FALSE
I9_DVTANDPULM	F5_ADO	PGS001277	664	7350	45841	409995	0.459641136800682	1.58350562112481	1.96617780528179e-27	0.263265178865706	1.30117171644654	1.83747739308972e-119	0.00546726665403707	1.00548223943065	0.890154255683561	0.990081605599996	FALSE
I9_DVTANDPULM	F5_DEMENTIA_U	PGS001277	29	7985	830	455006	0.215923290404238	1.24100717819033	0.291252354908648	0.262611913775533	1.30032198396836	6.90074310356461e-129	0.18712898458004	1.20578280240843	0.308524936359766	0.876515539173207	FALSE
I9_DVTANDPULM	F5_INSOMNIA	PGS001277	41	7973	2978	452858	0.397694602178913	1.48838940960816	0.0318189419918276	0.261326745720193	1.29865192507594	1.98643660473091e-127	0.419281204924952	1.52086797022702	0.00691665866123795	0.352114411307876	FALSE
I9_DVTANDPULM	F5_PTSD	PGS001277	22	7992	2124	453712	0.544448372451267	1.72365730322679	0.031247574140881	0.262291431337353	1.29990532037877	1.11647872047034e-128	0.401087649914313	1.49344816336696	0.0614638960989506	0.660188832408523	FALSE
I9_DVTANDPULM	F5_STRESSOTH	PGS001277	180	7834	12775	443061	0.582046632974567	1.78969753904489	2.6632919092266e-12	0.258649214680613	1.29517939521478	1.16815069969772e-122	0.213469238454943	1.23796541595343	0.00342785655370704	0.262018607693062	FALSE
I9_DVTANDPULM	F5_DISSOCIATIVE	PGS001277	21	7993	1100	454736	0.704876186916817	2.02359612173622	0.00254801744111471	0.262906337025143	1.30070488535719	2.59909846382133e-129	0.205467226970919	1.22809873178688	0.356493044423485	0.89316846823272	FALSE
I9_DVTANDPULM	F5_SOMATOFORM	PGS001277	91	7923	4481	451355	0.508681352062357	1.66309670934104	4.55482391404905e-06	0.262596786198209	1.30030231339579	6.7332857216484e-128	0.056259526806177	1.05787219430558	0.587319230988057	0.949327784426073	FALSE
I9_DVTANDPULM	F5_NEUROTICOTH	PGS001277	55	7959	1587	454249	0.560007068130337	1.75068487432124	5.46342852500849e-05	0.263393856623845	1.3013391590788	3.03439199502426e-129	-0.0127655672501303	0.98731556699497	0.923494948161722	0.993605326747061	FALSE
I9_DVTANDPULM	F5_MANIA	PGS001277	18	7996	798	455038	0.900297912866646	2.46033596772889	0.000252590964915836	0.263207799410512	1.30109705806428	1.16630915229861e-129	0.0640948519561198	1.06619352450684	0.798285877547173	0.980225798405532	FALSE
I9_DVTANDPULM	F5_BIPO	PGS001277	101	7913	6714	449122	0.612051969885655	1.84421178588233	2.28266858890926e-09	0.264074628215874	1.30222537543113	3.62446018059644e-129	-0.0678512346081317	0.93439946954131	0.487385418153156	0.92984256676865	FALSE
I9_DVTANDPULM	F5_PERSMOOD	PGS001277	147	7867	6558	449278	0.380597097237465	1.46315797624544	6.74404102124952e-06	0.264254518810708	1.3024596546002	1.2755164906533e-128	-0.0413306232344872	0.959511840590808	0.613337804869179	0.954009866775898	FALSE
I9_DVTANDPULM	F5_MOODOTH	PGS001277	26	7988	2094	453742	0.733780045408341	2.08293935044173	0.000214836543787804	0.263627156190045	1.30164279635794	6.31594975684431e-130	-0.089160025044527	0.91469918708387	0.639437866093773	0.958784647279137	FALSE
I9_DVTANDPULM	F5_EMOCHILD	PGS001277	11	8003	1907	453929	0.922825349634444	2.51639003739259	0.00559325374063229	0.263011455230467	1.30084162030694	1.47201804113098e-129	0.198223006593001	1.21923426078502	0.500379225333774	0.932191788734814	FALSE
I9_DVTANDPULM	F5_BEHEMOTH	PGS001277	13	8001	1955	453881	0.626073354462032	1.87025232414551	0.0499396235607201	0.262795361091633	1.30056054642754	2.62183768309152e-129	0.279487647269023	1.3224520767993	0.293024371006574	0.870506126349447	FALSE
I9_DVTANDPULM	F5_MENTALUNSPE	PGS001277	27	7987	2447	453389	0.380430824363049	1.46291471298761	0.0620251350913957	0.262986567896432	1.30080924622986	2.81870496757466e-129	0.083630148505568	1.08722670701634	0.652244035886316	0.960805422061233	FALSE
I9_DVTANDPULM	F5_ALZHDEMENT	PGS001277	24	7990	839	454997	0.138806379152943	1.14890162716037	0.526213620990596	0.262942591869162	1.30075204306477	2.7967427882355e-129	0.105893639695453	1.11170362908167	0.590287578629525	0.950021237122542	FALSE
I9_DVTANDPULM	F5_DEMNAS	PGS001277	29	7985	829	455007	0.218299737103564	1.2439598726737	0.286280419632462	0.262634484740877	1.30035133382202	6.52732902757644e-129	0.179690029699878	1.19684631880578	0.329977786511148	0.8835432810049	FALSE
I9_DVTANDPULM	F5_DELIRIUM	PGS001277	23	7991	1047	454789	0.535985478534808	1.70913172522817	0.0113102563284251	0.263532456906724	1.30151953755434	7.03015254312664e-130	-0.0872755747256043	0.916424517397743	0.667021547111965	0.962826943694293	FALSE
I9_DVTANDPULM	F5_MENTORG	PGS001277	39	7975	1697	454139	0.368827314943475	1.44603787298115	0.0244185635757957	0.263543529285465	1.30153394855138	1.21680280701509e-129	-0.0565965887264501	0.9449752061353	0.718973345845304	0.970103170333181	FALSE
I9_DVTANDPULM	F5_OPIOIDS	PGS001277	22	7992	967	454869	1.41613307688434	4.12115340513369	7.5345341909059e-11	0.263466115104973	1.30143319526729	7.81283787056245e-130	-0.0760488209001631	0.926770959662398	0.713213104529175	0.969600565649545	FALSE
I9_DVTANDPULM	F5_SEDAHYP	PGS001277	40	7974	1842	453994	0.834399775125967	2.30343105665972	2.38651825524765e-07	0.263519751764532	1.30150300166859	1.32394790560107e-129	-0.0321124896164204	0.968397641272749	0.836905349751169	0.984772311996869	FALSE
I9_DVTANDPULM	F5_STIMUL	PGS001277	18	7996	808	455028	1.61398729332782	5.02279872518915	9.9113696972099e-12	0.263697828904681	1.30173479023854	3.90532545579105e-130	-0.162870035503441	0.849701612281109	0.501496642452147	0.932421943231069	FALSE
I9_DVTANDPULM	F5_TOBAC	PGS001277	35	7979	1553	454283	0.906681732791271	2.4760925495807	1.6681919934261e-07	0.263491473163731	1.30146619750516	1.18414812947352e-129	-0.0553641914207975	0.946140508943782	0.738066400859796	0.973280866916347	FALSE
I9_DVTANDPULM	F5_OTHERSUB	PGS001277	37	7977	2182	453654	0.99717066918777	2.71060177974799	2.41747085076976e-09	0.263674701152465	1.301704684387	8.51451806034416e-130	-0.0656398233865571	0.936468097464164	0.679484810129508	0.96476237150026	FALSE
I9_DVTANDPULM	F5_ANOREX	PGS001277	31	7983	2142	453694	0.383028380029763	1.4667196550252	0.0496878596640407	0.262559042457183	1.3002532360482	9.01851390911107e-129	0.171017875447488	1.18651195826435	0.303093391637579	0.87495553137748	FALSE
I9_DVTANDPULM	F5_EATOTH	PGS001277	11	8003	1589	454247	0.561046952988946	1.75250633190319	0.104542879629393	0.262860907243539	1.30064579596054	2.09583364395697e-129	0.298014926951922	1.34718189704888	0.301967578410199	0.874735139001922	FALSE
I9_DVTANDPULM	F5_SCHIZPER	PGS001277	11	8003	550	455286	0.536167679003916	1.70944315820103	0.0831145871674021	0.263285766333928	1.30119850455365	7.78613944915124e-130	0.00729824992449021	1.0073249470584	0.980583206372459	0.998480332474961	FALSE
I9_DVTANDPULM	F5_EMOPER	PGS001277	72	7942	4108	451728	1.05099683144055	2.86050113480092	4.93894422762114e-18	0.263693183836436	1.30172874360564	2.76091566527839e-129	-0.0259366395379418	0.974396825886025	0.82782092586937	0.983545134142764	FALSE
I9_DVTANDPULM	F5_ANAPER	PGS001277	12	8002	941	454895	0.454257524130417	1.57500354667219	0.1164722296765	0.263774434033907	1.30183451361997	2.65157288149265e-130	-0.367124848832505	0.692723153968327	0.208207674666521	0.825567702824282	FALSE
I9_DVTANDPULM	F5_DEPPER	PGS001277	11	8003	570	455266	0.437229004696918	1.54841062976465	0.147641361513022	0.263636187437328	1.30165455186899	3.43842155721481e-130	-0.294997441886829	0.744533492064406	0.360273130776418	0.894243822503053	FALSE
I9_DVTANDPULM	F5_OTHPER	PGS001277	60	7954	2989	452847	0.808985914296448	2.24562957077403	5.79183297370347e-10	0.264284736278513	1.30249901222752	4.68111991278835e-130	-0.128279425862898	0.879607559700707	0.322647686614796	0.881107895874798	FALSE
I9_DVTANDPULM	F5_MIXPER	PGS001277	43	7971	2540	453296	0.851748859501109	2.34374214555502	8.22811617204708e-08	0.263154828865774	1.30102814006969	3.55241403068631e-129	0.0203483748369924	1.02055681441786	0.8885969634581	0.989762019847747	FALSE
I9_DVTANDPULM	F5_MILDRET	PGS001277	16	7998	681	455155	0.935421784661323	2.54828805991402	0.000224208343155478	0.263485804917524	1.30145882049522	6.09824565896484e-130	-0.12556578693444	0.881997738590978	0.594447567809137	0.951031818042282	FALSE
I9_DVTANDPULM	AUD	PGS001277	267	7747	13682	442154	0.412414946545797	1.51046106691293	2.56734977707137e-10	0.261846965342122	1.29932768504598	2.07195511400548e-124	0.0457326021180613	1.04679446290764	0.452611882527366	0.921878647582438	FALSE
I9_DVTANDPULM	ALCODELIRIUM	PGS001277	28	7986	1548	454288	0.317979108156746	1.37434754827407	0.116498751580353	0.26279162634789	1.30055568917625	4.3423189390983e-129	0.153273655310402	1.16564391994953	0.409237981872765	0.911256098114386	FALSE
I9_DVTANDPULM	G6_SLEEPAPNO	PGS001277	481	7533	31052	424784	0.279916666346341	1.32301955569002	2.534275843864e-08	0.258723899230074	1.29527612871659	4.35229482691767e-118	0.0802650657217277	1.08357424800254	0.0771400994928431	0.690301923417056	FALSE
I9_DVTANDPULM	G6_PARKINSON	PGS001277	64	7950	2537	453299	0.344825155961137	1.41174306322859	0.00664688523649893	0.263944895641987	1.3020564453395	1.24737412832889e-129	-0.072184403279507	0.930359318682514	0.555535788332778	0.943785394781131	FALSE
I9_DVTANDPULM	G6_MENINGBACT	PGS001277	18	7996	941	454895	0.381918719939284	1.46509299744551	0.115517900639	0.263262494384757	1.30116822348054	1.02835682617241e-129	0.020478169293398	1.02068928563165	0.932307787576238	0.994233278890199	FALSE
I9_DVTANDPULM	G6_ENCEPHOTH	PGS001277	12	8002	578	455258	0.699675103879514	2.01309855330003	0.015469032362368	0.263734661114684	1.30178273689068	2.86993732258284e-130	-0.388585992749622	0.678014915006109	0.195368099423351	0.817658533785263	FALSE
I9_DVTANDPULM	G6_DYSTON	PGS001277	19	7995	1276	454560	0.209148874670689	1.23262849203198	0.409745797267259	0.262801920580206	1.30056907746756	3.22772815469467e-129	0.188223242687161	1.20710296218143	0.390279104271552	0.905060451289149	FALSE
I9_DVTANDPULM	G6_ALZHEIMER	PGS001277	39	7975	1507	454329	0.125436945923502	1.13364368585121	0.456267321375377	0.263071048722119	1.30091914431112	3.65881131467121e-129	0.0388659195415554	1.03963108009289	0.800935262724221	0.980373000581854	FALSE
I9_DVTANDPULM	G6_MS	PGS001277	24	7990	2230	453606	0.121881740212288	1.12962050519978	0.594577409958118	0.262610062503895	1.30031957672138	6.17175901865579e-129	0.200875837802608	1.22247297746883	0.294510998487811	0.871123899954943	FALSE
I9_DVTANDPULM	G6_EPLEPSY	PGS001277	192	7822	9858	445978	0.377235535928902	1.45824773866036	1.19492376940066e-06	0.261100780040098	1.29835850746289	8.73432470824818e-125	0.0775912852372304	1.08068087816638	0.267940038621124	0.859342243724158	FALSE
I9_DVTANDPULM	GE_MODE	PGS001277	21	7993	982	454854	0.732195935538689	2.0796423577476	0.00180508247480082	0.262855108720904	1.30063825415832	3.17955936765258e-129	0.141553909951656	1.15206261022635	0.476767187404653	0.92748216218328	FALSE
I9_DVTANDPULM	FE_MODE	PGS001277	80	7934	4414	451422	0.467570027797921	1.59611097177523	0.000109085842331475	0.261869486919893	1.29935694828502	2.51772939041351e-127	0.133943527360067	1.14332825105684	0.211189800750957	0.826781815755539	FALSE
I9_DVTANDPULM	GE	PGS001277	26	7988	1340	454496	0.686419981493538	1.98659075576464	0.00118038530775169	0.262743802706486	1.30049349335457	5.04799426464365e-129	0.131068578944389	1.14004596177981	0.45834567737544	0.923237060164308	FALSE
I9_DVTANDPULM	FE	PGS001277	93	7921	5117	450719	0.497500278320981	1.64460507321452	9.18512564641044e-06	0.261668563908316	1.29909590379965	6.45367633089101e-127	0.129468042658633	1.13822273630903	0.192622210764999	0.81601766364065	FALSE
I9_DVTANDPULM	G6_STATUSEPI	PGS001277	17	7997	560	455276	1.16201829519797	3.19637800462378	4.28984589761112e-06	0.263154884741027	1.30102821276497	1.36126136075728e-129	0.0492114423370918	1.05044243526366	0.82233424085919	0.98293811236004	FALSE
I9_DVTANDPULM	G6_MIGRAINE_NO_AURA	PGS001277	61	7953	6294	449542	0.404717438341781	1.49887891450351	0.00207290157761451	0.263656264196475	1.30168068513626	2.12913283844214e-129	-0.0444959312042289	0.956479491805415	0.72268123623937	0.970917011333755	FALSE
I9_DVTANDPULM	G6_MIGRAINE_WITH_AURA	PGS001277	76	7938	6947	448889	0.356736010870573	1.42865866970923	0.00310408465880442	0.262911227961301	1.3007112470373	1.90063806144495e-128	0.0398241550348795	1.04062776894885	0.725894586517989	0.971285536569848	FALSE
I9_DVTANDPULM	G6_CLUSTHEADACHE_STRICT	PGS001277	11	8003	850	454986	0.347687715292352	1.41579005111548	0.271310815300139	0.263142171065183	1.30101167201915	1.05172247781894e-129	0.147025871231589	1.15838393146115	0.642530274679196	0.959275916213286	FALSE
I9_DVTANDPULM	G6_SLEEPDISOTH	PGS001277	52	7962	2844	452992	0.356882360698359	1.42886776895996	0.0104121749738876	0.264613457838421	1.30292724211494	1.58506262187471e-130	-0.205990053573464	0.813841171054083	0.146436088709077	0.77958246484298	FALSE
I9_DVTANDPULM	G6_TRINEU	PGS001277	24	7990	1381	454455	0.0457222632131342	1.04678364025516	0.837776832599112	0.262896459235618	1.30069203733155	3.45758539647425e-129	0.104664970476483	1.11033855183793	0.575160445113366	0.94751533173074	FALSE
I9_DVTANDPULM	G6_ATYFAC	PGS001277	14	8000	1159	454677	-0.0294596315355999	0.970970073420895	0.916551169576682	0.263233136381173	1.3011300243399	9.76482917377246e-130	0.0250014345516646	1.025316591393	0.924410011840887	0.993718076358682	FALSE
I9_DVTANDPULM	G6_BELLPA	PGS001277	46	7968	2937	452899	0.228106801888867	1.25621948488179	0.124071835050509	0.264427583520681	1.30268508390894	2.17089257954107e-130	-0.202244505497368	0.816895168162661	0.164572446670933	0.796121393726121	FALSE
I9_DVTANDPULM	G6_BRACHPLE	PGS001277	38	7976	2540	453296	0.466650832298397	1.59464450784001	0.0105438903618762	0.262037501512333	1.29957527755385	3.65325993553502e-128	0.270210256639046	1.31023990841332	0.0857347399414106	0.70484352462006	FALSE
I9_DVTANDPULM	G6_ROOTPLEXOTHUNS	PGS001277	55	7959	4101	451735	0.161570788314408	1.17535565665936	0.246215757551932	0.263270921300222	1.30117918836137	3.89487925029837e-129	0.0034636281922107	1.0034696334837	0.979301058164875	0.998386694519572	FALSE
I9_DVTANDPULM	G6_CARPTU	PGS001277	271	7743	19177	436659	0.0899260875307892	1.09409341357085	0.162510411912961	0.262695491441493	1.30043066638643	3.58920824197115e-125	0.0194840454758005	1.01967509829985	0.747145640676086	0.9741117865973	FALSE
I9_DVTANDPULM	G6_MEDLEOTH	PGS001277	33	7981	734	455102	0.580981429299896	1.78779216163742	0.000985497665476293	0.264813859908656	1.3031883775968	5.0289181909078e-131	-0.432865380081621	0.648647806842486	0.0214538554615779	0.507094269752866	FALSE
I9_DVTANDPULM	G6_ULLNLE	PGS001277	64	7950	3489	452347	0.282661019703558	1.32665537555464	0.0369471652471322	0.261821236518993	1.29929425530384	1.52827947415592e-127	0.190186816911069	1.20947552703485	0.112719884611712	0.743485081305791	FALSE
I9_DVTANDPULM	G6_RADLES	PGS001277	23	7991	920	454916	0.311127631384622	1.3649634222407	0.163952447423108	0.262887033166268	1.30067977697599	2.94266902879259e-129	0.142449594599409	1.15309495727927	0.482770034129619	0.928587972113456	FALSE
I9_DVTANDPULM	G6_SCIALE	PGS001277	47	7967	1423	454413	-0.054016319805288	0.947416644720464	0.712461324779448	0.264427238725524	1.30268463474951	1.96251598287457e-130	-0.210288532081995	0.810350400147698	0.156294606597754	0.789131043860036	FALSE
I9_DVTANDPULM	G6_FEMLAPOP	PGS001277	20	7994	1025	454811	0.490275988772488	1.63276678307756	0.0363338921886633	0.263123948761103	1.30098796480485	1.6366492085167e-129	0.0535489899935204	1.05500867536976	0.798228249880122	0.980225798405532	FALSE
I9_DVTANDPULM	G6_PLANTAR	PGS001277	37	7977	1641	454195	0.406765949159843	1.50195253126859	0.0150438233446413	0.263632904165756	1.30165027819062	8.76727539733585e-130	-0.0763068986768912	0.926531811534328	0.645460367601009	0.9594807658991	FALSE
I9_DVTANDPULM	G6_MONOLOWOTHUNS	PGS001277	15	7999	677	455159	0.280680156890209	1.32403005431413	0.279676642950439	0.263615466731996	1.30162758094801	4.39257873458689e-130	-0.183147173138123	0.832645603652691	0.464202040026457	0.924618453853283	FALSE
I9_DVTANDPULM	G6_MONOOTHUNS	PGS001277	20	7994	745	455091	0.330388845466769	1.39150910528633	0.154902958526545	0.263253974450791	1.30115713766042	1.10588824525414e-129	0.00867223798678623	1.00870995078192	0.970147749785768	0.997430799913662	FALSE
I9_DVTANDPULM	G6_DIABETNEUR	PGS001277	43	7971	1781	454055	0.3056100563054	1.35745287314139	0.0460246433947252	0.264780505933596	1.30314491180904	8.16443850918746e-131	-0.298918163482824	0.741620098557617	0.0570948874294841	0.652936430032214	FALSE
I9_DVTANDPULM	G6_POLYOTHUNS	PGS001277	85	7929	3631	452205	0.400545315839744	1.49263843513082	0.000268744153865794	0.265217248970431	1.3037141755772	1.51125233198136e-130	-0.193454345752586	0.824107459342121	0.074248231129345	0.684552797623903	FALSE
I9_DVTANDPULM	G6_MYOPOTHUNS	PGS001277	21	7993	1322	454514	0.200397291011887	1.22188810690384	0.406176801193029	0.262640411468772	1.30035904067339	5.11352879559017e-129	0.231214761120685	1.26012983728731	0.255860469656243	0.851855844999495	FALSE
I9_DVTANDPULM	G6_HEMIPLE	PGS001277	25	7989	1170	454666	0.415832138784783	1.51563143178215	0.0379846217543248	0.264146318933156	1.30231873624887	1.7904506054143e-130	-0.312646558518405	0.73150841230097	0.125088063344942	0.757243876408798	FALSE
I9_DVTANDPULM	G6_HCNP	PGS001277	33	7981	1003	454833	0.222104347392118	1.24870166982913	0.21991537040325	0.263326207548597	1.30125112766576	1.72322460009409e-129	-0.0209571344314572	0.979260940246753	0.898617537067189	0.99078916988291	FALSE
I9_DVTANDPULM	G6_CERCYST	PGS001277	16	7998	1048	454788	0.564466778469423	1.75850985736536	0.0365304982562987	0.263049042227345	1.30089051595577	1.70663637951563e-129	0.0569316761162657	1.05858348138992	0.802729189787661	0.980665566402237	FALSE
I9_DVTANDPULM	G6_SPINOTH	PGS001277	22	7992	650	455186	0.789983268396078	2.20335956020806	0.000897163707470779	0.262606349120273	1.30031474814493	5.52648724046642e-129	0.259966696955845	1.29688689566503	0.209239468300067	0.826129293775944	FALSE
I9_DVTANDPULM	G6_POSTOPNEURO	PGS001277	23	7991	2111	453725	0.386991950610179	1.47254463813961	0.0697722653829162	0.263324566537811	1.30124899230038	1.08346566103043e-129	-0.000791908563083673	0.999208404913749	0.996979573673812	0.999699211957763	FALSE
I9_DVTANDPULM	G6_NEUROOTH	PGS001277	19	7995	1274	454562	0.204638937357926	1.22708193152429	0.393380172621339	0.26317057341583	1.30104862433362	1.36731070908308e-129	0.0440757145650222	1.04506147826826	0.843756856141021	0.985364814829022	FALSE
I9_DVTANDPULM	G6_TIA	PGS001277	242	7772	11904	443932	0.100461068562432	1.10568059513109	0.135539130053597	0.266457751641816	1.30533244001789	2.95683786239722e-129	-0.109721304717936	0.896083834836973	0.0877130101496755	0.707837193624848	FALSE
I9_DVTANDPULM	H7_CATARACTSENILE	PGS001277	648	7366	33128	422708	-0.098522334669871	0.906175453258658	0.0290062488989449	0.270293047086057	1.31034838825151	3.41262001562012e-126	-0.0868752546880498	0.916791453936087	0.0306082852517876	0.558973363016218	FALSE
I9_DVTANDPULM	H7_CATARACTOTHER	PGS001277	193	7821	10898	444938	-0.0535606195543894	0.947848481109671	0.471543298765161	0.26638273423395	1.30523452103469	5.44234191650896e-130	-0.1324251336172	0.875968512245332	0.0666137300215671	0.671209152586037	FALSE
I9_DVTANDPULM	H7_HORDEOLUM	PGS001277	16	7998	1073	454763	0.445828732315459	1.56178396050416	0.079626634228578	0.263477976649452	1.30144863236657	5.96588542280624e-130	-0.121555885982245	0.885541562605916	0.626666583207005	0.956434741657739	FALSE
I9_DVTANDPULM	H7_CHALAZION	PGS001277	37	7977	3132	452704	0.131552394285195	1.14059766695629	0.426401802223189	0.264116506020926	1.30227991091344	3.13832417135091e-130	-0.182684183714494	0.833031199017213	0.260519228952424	0.854515839510532	FALSE
I9_DVTANDPULM	H7_EYELIDINFLAMMATION	PGS001277	28	7986	2398	453438	-0.0437870167336779	0.957157794358781	0.831909322397658	0.262820165058928	1.30059280588888	4.17295411519129e-129	0.13273978123811	1.14195280212025	0.474910946743065	0.92712132031077	FALSE
I9_DVTANDPULM	H7_ENTROPION	PGS001277	16	7998	1307	454529	-0.526670633238593	0.590567917373185	0.0441024858699793	0.263061695368924	1.30090697641179	1.56629381077524e-129	0.0852653386960108	1.08900598379395	0.723010853828083	0.970993904976202	FALSE
I9_DVTANDPULM	H7_ECTROPION	PGS001277	11	8003	515	455321	-0.041517906494312	0.959332156911859	0.891019318769496	0.26346638373438	1.30143354487056	5.30227638825775e-130	-0.139296783087844	0.869969797817976	0.637501622419865	0.958480385644685	FALSE
I9_DVTANDPULM	H7_BLEPHAROCHALASIS	PGS001277	98	7916	6339	449497	-0.0842273447121045	0.919222252019794	0.427824270477618	0.262721726339655	1.30046478350005	8.19443067679291e-128	0.0424686099364532	1.04338330399142	0.658823175149454	0.96198529259408	FALSE
I9_DVTANDPULM	H7_PTOSIS	PGS001277	31	7983	2057	453779	-0.0357064893217204	0.964923467265191	0.843856300053573	0.263894243391413	1.30199049492045	4.32771953311722e-130	-0.15353615054613	0.857669758408228	0.375235249896403	0.900130991872469	FALSE
I9_DVTANDPULM	H7_EYELIDINOTH	PGS001277	14	8000	734	455102	0.554494788393613	1.74106115823893	0.0392722414738668	0.263906560228401	1.3020065314239	2.11543093895901e-130	-0.378728180502596	0.684731710802068	0.15428166024187	0.786988365862716	FALSE
I9_DVTANDPULM	H7_LACRIGLAND	PGS001277	109	7905	7533	448303	0.235093413701524	1.26502693406211	0.020404254478034	0.262838385471749	1.3006165034426	8.95565210756501e-128	0.0250304918155927	1.02534638472066	0.785306449774627	0.978660602723347	FALSE
I9_DVTANDPULM	H7_STENOLACRI	PGS001277	26	7988	2273	453563	-0.334630464060792	0.715602478332312	0.105430678227907	0.262936835952336	1.30074455606574	2.93523636868335e-129	0.0970445352222817	1.1019094463104	0.611788681594646	0.953888138097389	FALSE
I9_DVTANDPULM	H7_CONJUNCTIVITISACUNONATOPIC	PGS001277	83	7931	7733	448103	0.17904945757232	1.19607989791312	0.126202172715828	0.262512683750474	1.30019295938697	6.97465279618421e-128	0.0653340183197911	1.06751553458562	0.533837042253865	0.938785818637974	FALSE
I9_DVTANDPULM	H7_PTERYGIUM	PGS001277	17	7997	591	455245	0.290321787020676	1.33685760224407	0.239159106008027	0.263440281562374	1.30139957507166	6.62414729209452e-130	-0.0853213977489075	0.918217124055383	0.730764132721114	0.971898014444728	FALSE
I9_DVTANDPULM	H7_CONJUHAEMOR	PGS001277	20	7994	1235	454601	0.0738458027214527	1.07664077761814	0.759228528634211	0.262911122590598	1.30071110998045	2.56939200772772e-129	0.146400592285901	1.15765984477946	0.49984741898653	0.932098553567459	FALSE
I9_DVTANDPULM	H7_EPISCLERITIS	PGS001277	23	7991	1219	454617	0.53628004288434	1.70963524865946	0.0239855374454304	0.26253804199296	1.30022593041336	6.49575351046702e-129	0.279238747881265	1.3221229602472	0.186780674698778	0.81246429230986	FALSE
I9_DVTANDPULM	H7_CORNULCER	PGS001277	71	7943	4555	451281	0.436454410201797	1.54721170381531	0.000564096944757377	0.262360758117056	1.29999544175243	6.0530110223539e-128	0.100151731430214	1.10533861996218	0.377975354324981	0.901032537765842	FALSE
I9_DVTANDPULM	H7_KERATITISOTH	PGS001277	45	7969	2832	453004	0.430779656171148	1.53845652320616	0.00619433444330093	0.262818111154603	1.30059013459843	8.28578407261064e-129	0.0788674649509959	1.08206090157179	0.578771601035277	0.948153303856136	FALSE
I9_DVTANDPULM	H7_KERATITISINOTH	PGS001277	16	7998	771	455065	0.423630571324656	1.52749718827383	0.12371384248235	0.262777841418947	1.30053776123205	3.10445234481626e-129	0.244876928699434	1.27746408436362	0.288782772221962	0.868270945878325	FALSE
I9_DVTANDPULM	H7_CORNEALNAS	PGS001277	11	8003	696	455140	0.340613617030967	1.40580995488644	0.280583551454886	0.263164802844708	1.30104111656166	9.95421096643786e-130	0.120284059880623	1.12781717369361	0.704971024985739	0.969422627271753	FALSE
I9_DVTANDPULM	H7_IRIDOACUTE	PGS001277	96	7918	5491	450345	0.258082252001045	1.29444528496057	0.028813576875725	0.259531025357774	1.29632200194169	8.33847515793415e-125	0.314741819208269	1.36990558198819	0.00156488765946606	0.175464011267337	FALSE
I9_DVTANDPULM	H7_IRIDOCHRONIC	PGS001277	18	7996	1247	454589	0.19336815177903	1.21332940068188	0.431144161773184	0.263104889984952	1.30096316980274	1.56620938631821e-129	0.0803330166322466	1.08364788036097	0.720033628273343	0.970441838545217	FALSE
I9_DVTANDPULM	H7_IRIDONAS	PGS001277	17	7997	785	455051	0.691007231608619	1.99572467821406	0.00520347468539445	0.2634531649793	1.30141634165298	6.56859228929716e-130	-0.109769696120096	0.896040473132928	0.653475385961392	0.960818374489657	FALSE
I9_DVTANDPULM	H7_CHORIORETINFLAM	PGS001277	13	8001	671	455165	0.33345909144415	1.39578794570444	0.252661216247578	0.263131151969724	1.30099733612633	1.15891261232386e-129	0.120691525594952	1.12827681416143	0.674992032111222	0.964105001196566	FALSE
I9_DVTANDPULM	H7_RETINALDETACHBREAK	PGS001277	48	7966	2909	452927	0.010443414664397	1.010498137451	0.943131666344275	0.264238642493476	1.30243897650169	3.34400736616957e-130	-0.164746656867833	0.848108539347024	0.251957982839653	0.850114679384654	FALSE
I9_DVTANDPULM	H7_RETINALBREAK	PGS001277	50	7964	3499	452337	0.0679272565698996	1.07028744926668	0.639136430091827	0.263577964581167	1.30157876802944	1.85284268278206e-129	-0.0464300781543105	0.954631307819393	0.732199136160288	0.972242724517269	FALSE
I9_DVTANDPULM	H7_RETINALDETACHOTH	PGS001277	15	7999	610	455226	0.244755068050766	1.27730842124644	0.347561765329351	0.263449167171426	1.30141113885088	6.08688890088692e-130	-0.0916117802558693	0.91245931551553	0.723758750702409	0.971233474461118	FALSE
I9_DVTANDPULM	H7_RETIVASCOCCLUSION	PGS001277	28	7986	1972	453864	-0.197637183615622	0.820667550763322	0.297673800540655	0.263986208489831	1.30211023811047	2.78568874159134e-130	-0.224285923372577	0.799086624160156	0.241118804777345	0.84331578396066	FALSE
I9_DVTANDPULM	H7_RETVASCNAS	PGS001277	22	7992	1557	454279	-0.265103751893828	0.767126355034724	0.228421046111221	0.264471024820506	1.30274167547145	7.37969198397327e-131	-0.479265451333964	0.619238085297962	0.0313244670211418	0.561590025505283	FALSE
I9_DVTANDPULM	H7_PERIPHRETINADEGEN	PGS001277	15	7999	704	455132	0.490344618742771	1.63287884365867	0.0600158901127409	0.263484542747323	1.30145717783372	5.6043477963793e-130	-0.115806297278218	0.89064772747863	0.659214248490167	0.961987217232375	FALSE
I9_DVTANDPULM	H7_RETINASEPAR	PGS001277	12	8002	885	454951	0.119004555481414	1.12637504945727	0.702174175552543	0.263046756579972	1.30088754258218	1.41538219057879e-129	0.150978267608832	1.16297138365816	0.587220113579034	0.949327784426073	FALSE
I9_DVTANDPULM	H7_GLAUCSUSP	PGS001277	125	7889	7711	448125	-0.0212530988218606	0.978971156764438	0.818232917083479	0.263927763505932	1.30203413852241	1.25705027584578e-128	-0.0421390544524979	0.958736454730121	0.63046366893195	0.957023167867507	FALSE
I9_DVTANDPULM	H7_GLAUCOMA_POAG	PGS001277	111	7903	5117	450719	0.0337825953390677	1.03435970766042	0.728369649446988	0.264490606739072	1.30276718590262	1.94703240004767e-129	-0.0887399986715166	0.915083465563715	0.344781332187288	0.889185123105893	FALSE
I9_DVTANDPULM	H7_GLAUCCLOSEPRIM	PGS001277	23	7991	822	455014	0.202105648684402	1.22397731287364	0.346335374203106	0.2633199935773	1.30124304175373	1.14849417274299e-129	-0.01612116569796	0.984008084805426	0.936107139504707	0.99487763440407	FALSE
I9_DVTANDPULM	H7_GLAUCNAS	PGS001277	26	7988	1136	454700	0.101223606414111	1.10652403997519	0.637768519105265	0.262578754013511	1.30027886631571	6.5397673304662e-129	0.234163030470435	1.26385052155788	0.229171836438157	0.83646689301348	FALSE
I9_DVTANDPULM	H7_VITRHAEMORR	PGS001277	27	7987	1744	454092	0.0887071723273695	1.09276061892193	0.655876554194188	0.263172427432895	1.30105103650221	1.71452715251364e-129	0.0368111942484044	1.03749711692191	0.850088303455714	0.986067116210416	FALSE
I9_DVTANDPULM	H7_VITROTH	PGS001277	124	7890	8608	447228	-0.00877936582563828	0.991259060272032	0.926156481341027	0.263116722965512	1.30097856416572	8.21573263280695e-128	0.0100417772769664	1.0100923651112	0.907921443984153	0.991804371168119	FALSE
I9_DVTANDPULM	H7_OPTNEURITIS	PGS001277	12	8002	1234	454602	-0.21701691423627	0.804916354644461	0.538380739038222	0.262531514389541	1.30021744308183	4.55008044828522e-129	0.516775868686656	1.67661330465347	0.0722172559627983	0.680404847985814	FALSE
I9_DVTANDPULM	H7_CONVERSTRAB	PGS001277	17	7997	1955	453881	0.0278710824935109	1.02826311475956	0.910648213036066	0.263334295786403	1.30126165253689	8.66619834705148e-130	-0.0287933721466188	0.971617206904172	0.904124609397621	0.991271122401947	FALSE
I9_DVTANDPULM	H7_DIVERGSTRAB	PGS001277	22	7992	2577	453259	-0.334851768943284	0.715444129532261	0.123277257787667	0.263373207000086	1.30131228719223	8.66689484803489e-130	-0.0514887768120648	0.949814309846883	0.813492853010748	0.981932606011606	FALSE
I9_DVTANDPULM	H7_VERTISTRAB	PGS001277	11	8003	797	455039	0.0655213680158708	1.06771555203261	0.844099095844797	0.262947258254354	1.300758112889	1.76442929776384e-129	0.215092406623968	1.23997647371189	0.43623628824633	0.918477127283745	FALSE
I9_DVTANDPULM	H7_HETEROPHORIA	PGS001277	25	7989	2278	453558	0.242866040589997	1.27489782811798	0.237217101712701	0.263077695886151	1.3009277917628	2.17344294829186e-129	0.0839322878161603	1.08755525057452	0.656831434302492	0.961561653127837	FALSE
I9_DVTANDPULM	H7_HYPERMETRO	PGS001277	18	7996	1639	454197	0.222053890364146	1.24863866564356	0.387818615533052	0.262978043090063	1.30079815713018	2.01495728198712e-129	0.126573610691888	1.13493299130405	0.588184609979228	0.949456276130767	FALSE
I9_DVTANDPULM	H7_MYOPIA	PGS001277	31	7983	3278	452558	0.281831288715938	1.32555506502365	0.121385781373548	0.263910489781222	1.30201164773739	4.07672081292872e-130	-0.175725565693613	0.83884816046446	0.315544220425746	0.878400120242089	FALSE
I9_DVTANDPULM	H7_ASTIGMATISM	PGS001277	17	7997	1400	454436	0.419662897586094	1.52144858517101	0.105130948501766	0.263025983489427	1.30086051940815	1.72898429302665e-129	0.133301988791385	1.14259499711761	0.582573254754524	0.94864049300918	FALSE
I9_DVTANDPULM	H7_PRESBYOPIA	PGS001277	15	7999	1014	454822	0.034888769746136	1.0355045229627	0.911167242895808	0.262473358022527	1.30014182935774	5.82775886370532e-129	0.422988282356843	1.52651640868711	0.0854269490750489	0.70463242481841	FALSE
I9_DVTANDPULM	H7_AMBLYANOPSIA	PGS001277	12	8002	1143	454693	0.264478125191151	1.30275092545304	0.381731633994472	0.263242184844542	1.30114179762053	8.81999581334566e-130	0.0150752006898792	1.01518940468886	0.958583187123311	0.996449357303338	FALSE
I9_DVTANDPULM	H7_VISUDISTURBSUB	PGS001277	79	7935	5550	450286	0.25274646903278	1.28755679992954	0.0333824160488278	0.262733060641691	1.30047952344423	3.81545143625718e-128	0.0487422196651772	1.04994965947732	0.64664483582662	0.959600949389975	FALSE
I9_DVTANDPULM	H7_DIPLOPIA	PGS001277	48	7966	2842	452994	0.332184132673853	1.39400950758014	0.022979426104392	0.264207340608079	1.30239820834417	3.79080936119844e-130	-0.16535500509851	0.847592750923085	0.250021016094377	0.849203864387285	FALSE
I9_DVTANDPULM	H7_VISFIELDDEF	PGS001277	30	7984	1696	454140	0.217664841623078	1.24317033883489	0.271873174572428	0.26295033588406	1.30076211614697	3.34784705200791e-129	0.0698356819337806	1.07233196326216	0.697864049035234	0.968063558547162	FALSE
I9_DVTANDPULM	H7_VISDISTNAS	PGS001277	19	7995	1502	454334	0.231680738347913	1.26071716592509	0.314489882426305	0.263986885579007	1.30211111975552	2.04206199760864e-130	-0.32500450818753	0.722524096360609	0.16654948004425	0.797651626203236	FALSE
I9_DVTANDPULM	H7_OCUPAIN	PGS001277	19	7995	1625	454211	0.303127557541802	1.35408717745837	0.197260339593119	0.263417424647191	1.3013698294319	7.70170185040826e-130	-0.06852799779181	0.933767316314619	0.763229737011255	0.9761567066136	FALSE
I9_DVTANDPULM	H8_NONSUPPNAS	PGS001277	68	7946	9778	446058	0.329739612914011	1.39060598547683	0.00931237400006537	0.263096443575275	1.30095218138124	8.91593904099613e-129	0.024920287707567	1.02523339356307	0.837604110887085	0.984772311996869	FALSE
I9_DVTANDPULM	H8_EXT_INFNAS	PGS001277	17	7997	1358	454478	0.135030631679564	1.14457184397231	0.599521034515005	0.263112807626268	1.30097347040326	1.47292907931178e-129	0.0709652793958159	1.07354395112666	0.760669742612767	0.976025549971417	FALSE
I9_DVTANDPULM	H8_EXT_OTH	PGS001277	14	8000	1361	454475	-0.113363266148917	0.892826267639283	0.688011505363071	0.263167789201748	1.30104500194076	1.12033622717129e-129	0.0650156202504553	1.06717569380562	0.806077429461393	0.9809755339717	FALSE
I9_DVTANDPULM	H8_EXT_NAS	PGS001277	28	7986	2390	453446	0.200175235724065	1.22161681031111	0.304743200490856	0.263397015662236	1.30134327006566	1.33027454410748e-129	-0.0383285397313331	0.962396703391384	0.822556700365334	0.982962983109348	FALSE
I9_DVTANDPULM	H8_CERUMEN	PGS001277	26	7988	1245	454591	0.41066364282557	1.5078181058165	0.0373397048920814	0.264002910019796	1.30213198552524	2.81659369574604e-130	-0.227724942551306	0.796343269861996	0.225296747233123	0.833595184334538	FALSE
I9_DVTANDPULM	H8_EXTDISNAS	PGS001277	12	8002	730	455106	0.085926190797465	1.08972589353757	0.768209708078766	0.263340545808719	1.30126978547667	6.97558980986975e-130	-0.0414500380338562	0.959397267517868	0.887793410595372	0.989539487926562	FALSE
I9_DVTANDPULM	H8_SUP_ACUTE	PGS001277	75	7939	11574	444262	0.198369277008929	1.21941261173088	0.131074326237908	0.260804129759537	1.29797340617041	2.25436074182347e-126	0.262375138611854	1.30001413646453	0.0184360445181609	0.485041907112071	FALSE
I9_DVTANDPULM	H8_CHRON_SUPOTITIS	PGS001277	54	7960	2249	453587	0.351406496745531	1.42106486676353	0.0116714842136735	0.263803382915925	1.30187220081921	1.22692578082874e-129	-0.0897865768647445	0.914126260146202	0.498540663773746	0.931880134217493	FALSE
I9_DVTANDPULM	H8_SUP_OTINAS	PGS001277	12	8002	703	455133	0.64193215074626	1.90014870850957	0.0315856965091196	0.263341138928568	1.30127055728584	7.0820113496588e-130	-0.0881480101063763	0.915625344888835	0.763201805926209	0.9761567066136	FALSE
I9_DVTANDPULM	H8_OTIMEDNAS	PGS001277	26	7988	3972	451864	0.153828392825045	1.16629072574777	0.468248844168222	0.26285821585184	1.30064229541795	3.52911853301609e-129	0.129704908780231	1.13849237464692	0.502617770213409	0.932659369857392	FALSE
I9_DVTANDPULM	H8_EUSTSALP	PGS001277	26	7988	2726	453110	0.216618756014787	1.24187055619527	0.34047638022439	0.262223844198088	1.29981746646578	1.54562217610506e-128	0.320787513140643	1.37821269769028	0.0885023302154827	0.708463212018401	FALSE
I9_DVTANDPULM	H8_MASTCHRON	PGS001277	18	7996	722	455114	0.0692443173885264	1.07169801162508	0.782328909025707	0.263327169323233	1.30125237917669	9.44340673465887e-130	-0.0310652292157304	0.969412337007166	0.891842388241035	0.990252047066362	FALSE
I9_DVTANDPULM	H8_CHOLEASTOMA	PGS001277	32	7982	1384	454452	0.000225580712718216	1.00022560615796	0.999102723343053	0.261951942042311	1.29946409133844	3.82501637830782e-128	0.297303107079814	1.34622328742238	0.060655367936365	0.658325387763769	FALSE
I9_DVTANDPULM	H8_PERFORATION	PGS001277	38	7976	2572	453264	0.143142728036167	1.15389448300691	0.414875475746969	0.26274524546769	1.30049536965748	7.28843032744016e-129	0.103010303633259	1.1085028306238	0.511895256522409	0.934176802334388	FALSE
I9_DVTANDPULM	H8_OTOSCLE	PGS001277	43	7971	2222	453614	0.0261190273117314	1.02646311834809	0.86471906653193	0.264328957290311	1.30255661132525	2.26963526678389e-130	-0.202844739636978	0.816404986920722	0.183571645764311	0.810643059069392	FALSE
I9_DVTANDPULM	H8_MENIERE	PGS001277	53	7961	2340	453496	0.30951268775004	1.36276086223435	0.0262840949728337	0.264131671484826	1.30229966074218	4.97344375783139e-130	-0.140608925622875	0.868829022035955	0.309553682750027	0.876693301912706	FALSE
I9_DVTANDPULM	H8_BPV	PGS001277	88	7926	6076	449760	0.0969611959202312	1.10181761777273	0.371706366320791	0.265028871574395	1.30346860842601	2.45329304293221e-130	-0.164954995938008	0.847931863607397	0.12139588701466	0.754127181111603	FALSE
I9_DVTANDPULM	H8_VESTIBNEUR	PGS001277	32	7982	2045	453791	0.113441821750514	1.12012671998492	0.534150658800077	0.263276246396296	1.301186117284	1.72669397882227e-129	0.000333383612417833	1.00033343919091	0.998460393853409	0.999891678931414	FALSE
I9_DVTANDPULM	H8_PERIPHVERTIGO	PGS001277	26	7988	2050	453786	-0.335597379210468	0.714910885864366	0.158215281859721	0.262067597173197	1.29961438971922	2.17574582291433e-128	0.385462126408005	1.47029362597886	0.0460785968900834	0.623705112816511	FALSE
I9_DVTANDPULM	H8_VESTIFUNCNAS	PGS001277	14	8000	658	455178	0.211543506066681	1.23558371984708	0.449288707823617	0.263214945284627	1.30110635557329	1.0401341606733e-129	0.0284757081153413	1.02888501697479	0.912079151555135	0.992410767952548	FALSE
I9_DVTANDPULM	H8_HL_CON_NAS	PGS001277	31	7983	2085	453751	0.22617911238082	1.25380021630947	0.242750564201747	0.262678713958119	1.30040884861557	6.56306808478974e-129	0.154721315306258	1.1673325980428	0.368911081740844	0.896929539319073	FALSE
I9_DVTANDPULM	H8_HL_SEN_NAS	PGS001277	348	7666	22658	433178	-0.0873820176856244	0.916326975650884	0.129318330842861	0.265655266913375	1.30428535086196	1.37019910346393e-126	-0.0518087344690801	0.949510458098144	0.328310702245386	0.882747879776202	FALSE
I9_DVTANDPULM	H8_HL_MIX_NAS	PGS001277	41	7973	2778	453058	-0.0859910204076008	0.91760247087933	0.604761614424838	0.26291579900479	1.30071719265857	6.08569229416811e-129	0.0679272415129931	1.07028743315146	0.643212193616846	0.959343324455668	FALSE
I9_DVTANDPULM	H8_HL_PRESBY	PGS001277	37	7977	2076	453760	-0.259965196385002	0.771078421653092	0.118839549742837	0.264110314889927	1.30227184835287	3.02601695278001e-130	-0.174444491928106	0.839923475467933	0.286222809779262	0.866422986821249	FALSE
I9_DVTANDPULM	H8_HL_IDIOP	PGS001277	27	7987	2376	453460	-0.2464112537135	0.781600722620848	0.208820568283901	0.263692579149628	1.30172795646768	5.7738958942885e-130	-0.108803612744892	0.896906541217161	0.558998969303149	0.944648110804192	FALSE
I9_DVTANDPULM	H8_HL_NAS	PGS001277	22	7992	1406	454430	-0.0171937434440644	0.982953225442144	0.937907409488691	0.264552780063711	1.30284818578779	6.56362969591742e-131	-0.481579582374273	0.617806744017835	0.0284554996995671	0.548525959526242	FALSE
I9_DVTANDPULM	H8_OTALGIA	PGS001277	20	7994	1610	454226	0.291510444430769	1.33844761274088	0.219759835741173	0.263003056351293	1.30083069474122	2.1024634771615e-129	0.10936156295134	1.11556562463219	0.610005633992707	0.953536788066244	FALSE
I9_DVTANDPULM	H8_TINNITUS	PGS001277	91	7923	5851	449985	0.187750168368523	1.20653204782317	0.0856864658451034	0.263130472159801	1.30099645169573	2.31745164384598e-128	0.0129999445313652	1.01308481116538	0.897308218446058	0.99078916988291	FALSE
I9_DVTANDPULM	I9_ANGINA	PGS001277	630	7384	24609	431227	0.00483964213289194	1.00485137211622	0.91108501400036	0.270397416390699	1.31048515553866	5.67918816632034e-127	-0.0947491676269527	0.909601063249215	0.021942547130454	0.511924829311918	FALSE
I9_DVTANDPULM	I9_MI_STRICT	PGS001277	375	7639	14217	441619	0.0890644911632551	1.09315115264256	0.101790816202306	0.269278145713686	1.30901918849141	4.8718653177801e-130	-0.136031785733314	0.872814888986504	0.0101628928230548	0.406004105133808	FALSE
I9_DVTANDPULM	I9_MI	PGS001277	411	7603	15634	440202	0.101718109499688	1.10707135484051	0.0519387498324658	0.26901413554483	1.30867363973062	3.4432913372125e-129	-0.118710146683945	0.888065172095185	0.0188934563465782	0.488217412528782	FALSE
I9_DVTANDPULM	I9_POSTAMI	PGS001277	124	7890	2545	453291	0.245779873546739	1.27861808489722	0.00803471367803164	0.264508248230032	1.30279016886088	3.07401286120839e-129	-0.087752177099912	0.915987851363177	0.323546801370591	0.881573440021987	FALSE
I9_DVTANDPULM	I9_CORATHER	PGS001277	522	7492	27377	428459	-0.105696931871894	0.89969727633077	0.0258483305652858	0.271231150382404	1.31157820715228	1.73518302260474e-129	-0.125466253605322	0.882085531131244	0.0054271563171085	0.319341868118315	FALSE
I9_DVTANDPULM	I9_SAH	PGS001277	73	7941	2467	453369	0.272973972478841	1.31386604770335	0.0208169312866377	0.264880647603134	1.30327541745057	2.11538779248308e-130	-0.1769999551596	0.837779822089376	0.126256557502638	0.758690242483164	FALSE
I9_DVTANDPULM	I9_ICH	PGS001277	50	7964	1498	454338	0.637703414528221	1.89213044635272	7.4204013121286e-06	0.265030792138736	1.30347111182374	6.45077648350611e-131	-0.267224896711365	0.765500893471478	0.0543475440529175	0.647411008582567	FALSE
I9_DVTANDPULM	I9_STR	PGS001277	287	7727	13494	442342	0.131165673299053	1.14015665918071	0.0334489832730403	0.268552841475694	1.30807009555856	1.58106419685492e-130	-0.152727859032143	0.858363285844164	0.0098691619349843	0.402551860444626	FALSE
I9_DVTANDPULM	I9_STR_SAH	PGS001277	338	7676	15410	440426	0.130727044367551	1.13965666314793	0.0219045434281466	0.269006008601743	1.30866300425765	3.88162699847095e-130	-0.140700210530981	0.868749714678356	0.0101446725581404	0.405797638458011	FALSE
I9_DVTANDPULM	I9_STR_EMBOLIC	PGS001277	19	7995	706	455130	0.224898518025685	1.25219563445851	0.339016068846418	0.263470768435402	1.30143925128006	7.02680020067336e-130	-0.0931182532024229	0.911085755117435	0.676617052562248	0.964309775318339	FALSE
I9_DVTANDPULM	I9_ANEURYSM	PGS001277	40	7974	2001	453835	0.23489692858179	1.26477839951098	0.13890467807993	0.264322065580574	1.3025476345141	2.19252912976393e-130	-0.203402816069584	0.815949497648795	0.194594074156701	0.817300003297516	FALSE
I9_DVTANDPULM	I9_CEREBDOTH	PGS001277	27	7987	1111	454725	0.246037535284496	1.278947578302	0.204979258593253	0.263900747464474	1.30199896318929	3.32523134452688e-130	-0.209309525986295	0.811144126597216	0.285715024813271	0.866406866773886	FALSE
I9_DVTANDPULM	I9_SEQULAE	PGS001277	114	7900	5011	450825	0.260348090492374	1.29738161427989	0.00674622224120496	0.264810640295924	1.30318418184166	1.25716386454203e-129	-0.109772194018218	0.896038234917908	0.22782313009836	0.835311535723475	FALSE
I9_DVTANDPULM	I9_PAROXTAC	PGS001277	118	7896	7478	448358	0.149652663308043	1.16143076514115	0.11602193200126	0.263952832027409	1.3020667790023	1.04971442108275e-128	-0.0462886604574887	0.954766319126528	0.602524329894696	0.952328649187771	FALSE
I9_DVTANDPULM	I9_OTHARR	PGS001277	318	7696	21178	434658	-0.0188482814614056	0.981328236634961	0.748820546259467	0.267168452833355	1.30626047107569	1.32777946034454e-128	-0.0972766586694471	0.907304957625142	0.0813972400338526	0.697435776539263	FALSE
I9_DVTANDPULM	I9_HYPTENS	PGS001277	2253	5761	92079	363757	0.196499710099164	1.2171349680297	5.72010571815629e-13	0.276535286694553	1.31855347929075	6.41845712612415e-104	-0.0467627493203174	0.954313782327831	0.0535622100584078	0.646368082114018	FALSE
I9_DVTANDPULM	I9_HYPTENSESS	PGS001277	1399	6615	65242	390594	0.267025210567877	1.30607337276702	3.47023277392103e-16	0.264064069056489	1.30221162509843	1.89223272751774e-108	-0.00486397046852167	0.995147839480331	0.865404245130618	0.987807596380665	FALSE
I9_DVTANDPULM	I9_HYPTENSHD	PGS001277	142	7872	4781	451055	0.28699153235362	1.33241293102638	0.000835662327223684	0.265747068366836	1.304405091649	3.56478685137165e-130	-0.145743702940584	0.86437921264774	0.081113957467677	0.697164692227649	FALSE
I9_DVTANDPULM	I9_HYPTENSRD	PGS001277	16	7998	623	455213	0.242097176408251	1.27391798157528	0.347002714344501	0.263325566330649	1.30125029328045	8.61116864866894e-130	-0.0300713241334077	0.970376319830142	0.902158203383648	0.991187348989179	FALSE
I9_DVTANDPULM	I9_HYPTENSEC	PGS001277	51	7963	1934	453902	0.805174820801676	2.23708755407632	1.71043445637442e-08	0.263663165776549	1.30168966882074	1.4507517601188e-129	-0.0376709481254377	0.96302977551372	0.783028249574751	0.978396912981402	FALSE
I9_DVTANDPULM	I9_STEMI	PGS001277	64	7950	3236	452600	-0.0617779133133987	0.940091645447611	0.636463850152285	0.263177020985317	1.30105701296207	6.51000181582678e-129	0.0133809630872502	1.01347088882382	0.91402340508302	0.992647715635534	FALSE
I9_DVTANDPULM	I9_NSTEMI	PGS001277	124	7890	7122	448714	-0.11666047703743	0.889887279043297	0.209337507145234	0.264711758341922	1.30305532681416	1.73964379314182e-129	-0.0911818472843025	0.912851696203137	0.309001345196178	0.876606432548978	FALSE
I9_DVTANDPULM	I9_NCMI	PGS001277	76	7938	3204	452632	0.0658430670052424	1.06805909030163	0.57732971549892	0.263903444002268	1.30200247408344	1.86335103531961e-129	-0.0707613542976495	0.931684208031364	0.538358504945506	0.939870276985526	FALSE
I9_DVTANDPULM	I9_IHD	PGS001277	1106	6908	43850	411986	0.0266327055643907	1.02699052557636	0.440940084725134	0.280931594158573	1.32436300667078	1.21304143588997e-128	-0.133122561577186	0.875357800301372	3.5621143431162e-05	0.0141312664362134	TRUE
I9_DVTANDPULM	I9_UAP	PGS001277	174	7840	8459	447377	-0.118881280576694	0.887913207048826	0.138804473930449	0.262372927327768	1.30001126176714	2.27459026497698e-126	0.0410125344951288	1.04186516471747	0.581846018998325	0.948570812936578	FALSE
I9_DVTANDPULM	I9_PERICARD	PGS001277	16	7998	781	455055	0.259989170424619	1.29691604153969	0.3002460489325	0.263870463470269	1.30195953405728	2.40459763768094e-130	-0.313959612114961	0.730548532873766	0.214677034543952	0.828279677886145	FALSE
I9_DVTANDPULM	I9_PERICAOTH	PGS001277	14	8000	652	455184	0.464818522270342	1.59172529998076	0.0865996063494613	0.263426275601001	1.30138134784713	6.53324630783367e-130	-0.0853093438216189	0.918228192244539	0.736033265987975	0.972847126559505	FALSE
I9_DVTANDPULM	I9_ENDOCARD	PGS001277	12	8002	599	455237	0.316197552119996	1.37190125085785	0.286976944467436	0.264002071143633	1.30213089319821	1.54676830777322e-130	-0.538057906444704	0.583881103694843	0.0753557025219003	0.68643161580677	FALSE
I9_DVTANDPULM	I9_NONRHEVALV	PGS001277	197	7817	13942	441894	-0.23927119495203	0.787201368384702	0.00158959288726568	0.263446595925146	1.30140779260663	4.47882323307128e-127	-0.00138431426779215	0.998616643453224	0.984362945709005	0.998893146491839	FALSE
I9_DVTANDPULM	I9_CAVS_RHEU	PGS001277	69	7945	5576	450260	-0.549160604617768	0.57743430269896	2.18567494145637e-05	0.262673267811218	1.30040176641723	2.49042205476877e-128	0.0881720644941111	1.09217603057772	0.454157122853507	0.92221193326842	FALSE
I9_DVTANDPULM	I9_CAVS_DX	PGS001277	68	7946	5512	450324	-0.557217155058917	0.572800863941594	2.21436853129189e-05	0.262471637908733	1.30013959296777	3.75394552066202e-128	0.113106423511196	1.11975109445082	0.340924319457104	0.887094143569912	FALSE
I9_DVTANDPULM	I9_AORTVALV_EARLY	PGS001277	22	7992	2454	453382	-0.343414693936911	0.709343989906659	0.178805125922849	0.262188863309879	1.29977199849155	1.3939315266478e-128	0.407320238777518	1.50278527873323	0.0524066951135764	0.642678845777813	FALSE
I9_DVTANDPULM	I9_MYOCARD	PGS001277	24	7990	1362	454474	0.363077094350007	1.43774669711576	0.0801068813239003	0.263472494476978	1.30144149762026	8.05941490069286e-130	-0.0622193587306824	0.93967673788516	0.760676847754619	0.976025549971417	FALSE
I9_DVTANDPULM	I9_CARDMPRI	PGS001277	44	7970	2838	452998	0.0836832701350681	1.08728446380471	0.581563095402336	0.264187679232298	1.30237260165532	3.13974234506578e-130	-0.175383223459971	0.83913538277876	0.250943314305363	0.84946036370241	FALSE
I9_DVTANDPULM	I9_CARDMYOOTH	PGS001277	33	7981	1744	454092	0.268114726575047	1.30749713607881	0.129163476717546	0.263642737323207	1.30166307758568	8.27580455332508e-130	-0.084826567058059	0.918671598503907	0.6116376505055	0.95381697322467	FALSE
I9_DVTANDPULM	I9_AVBLOCK	PGS001277	47	7967	3174	452662	-0.227692260399372	0.796369296499035	0.13049770238123	0.263604332633564	1.30161308857908	1.30064827579662e-129	-0.0528776102140269	0.948496091612352	0.716441748216699	0.969868130885107	FALSE
I9_DVTANDPULM	I9_LBBB	PGS001277	16	7998	1234	454602	-0.172675580419724	0.841410540625426	0.492367825398542	0.263674193745766	1.30170402389349	3.99226986372679e-130	-0.189618862084041	0.827274379496457	0.439080629296924	0.91908425548346	FALSE
I9_DVTANDPULM	I9_CARDARR	PGS001277	14	8000	965	454871	-0.208525522483206	0.811780315788669	0.43989848759268	0.264100375087213	1.30225890409195	1.25046459128566e-130	-0.510156539994392	0.600401584594845	0.0701390992286285	0.676708334009208	FALSE
I9_DVTANDPULM	I9_HEARTFAIL	PGS001277	424	7590	15193	440643	0.242909126678665	1.27495275966223	2.54283187175203e-06	0.271895029576666	1.31244922572923	1.19345646458613e-131	-0.167868928811848	0.845464643477941	0.000736832935841417	0.117096242769578	FALSE
I9_DVTANDPULM	I9_HEARTFAIL_NS	PGS001277	803	7211	29022	426814	0.370179112961108	1.44799394592116	1.15932315583621e-20	0.274697691384903	1.31613273645571	7.99774732571153e-128	-0.118384450184192	0.888354458920585	0.00127238921049444	0.157146855335901	FALSE
I9_DVTANDPULM	I9_OTHILLHEART	PGS001277	15	7999	1036	454800	0.00132715273887026	1.00132803379579	0.996172152544405	0.263005836999442	1.30083431189872	1.7888789759801e-129	0.132673224862127	1.14187680040943	0.579450345052061	0.948239159306194	FALSE
I9_DVTANDPULM	I9_ATHSCLE	PGS001277	209	7805	7762	448074	0.31304809185148	1.36758729925142	1.55321153039366e-05	0.265244969070451	1.30375031516544	1.6431870606128e-128	-0.0854439907096098	0.918104563999254	0.20727728546148	0.825387686791137	FALSE
I9_DVTANDPULM	I9_AORTDIS	PGS001277	19	7995	483	455353	0.907809509476457	2.4788866042672	9.6979111925947e-05	0.263528546651623	1.30151444829088	5.92437839128123e-130	-0.135557274433127	0.873229147791769	0.562040172103049	0.945134034019656	FALSE
I9_DVTANDPULM	I9_ABAORTANEUR	PGS001277	36	7978	1264	454572	0.32622061405134	1.38572104468705	0.0523375965897285	0.264074265632015	1.30222490326531	3.46711652575058e-130	-0.172380945127145	0.841658486391235	0.28593233550628	0.866422986821249	FALSE
I9_DVTANDPULM	I9_THAORTANEUR	PGS001277	32	7982	2222	453614	0.0114013868824942	1.01146663041373	0.949791579067699	0.26345713794367	1.30142151214401	1.09054562774539e-129	-0.0481387084997763	0.953001588488559	0.785214801758302	0.978627728080635	FALSE
I9_DVTANDPULM	I9_OTHANEUR	PGS001277	21	7993	779	455057	0.516261973053252	1.67575192174671	0.0182856095149052	0.264031109059054	1.30216870491394	2.04028266738364e-130	-0.322813066481413	0.724109201997987	0.143468714838337	0.776113596658763	FALSE
I9_DVTANDPULM	I9_ARTOTH	PGS001277	38	7976	1942	453894	0.272212551605684	1.31286602343809	0.0952374531164768	0.264076731192389	1.30222811398339	3.5893894430965e-130	-0.165209163288695	0.847716374398382	0.304176358160468	0.87495553137748	FALSE
I9_DVTANDPULM	I9_THROMBOTH	PGS001277	118	7896	2121	453715	1.18918757050174	3.28441177015866	5.33985700657284e-31	0.260833241205026	1.29801119260248	1.55505140279288e-125	-0.0370395873909809	0.963637986680213	0.654011896018113	0.960926828028803	FALSE
I9_DVTANDPULM	I9_VARICVE	PGS001277	784	7230	28435	427401	0.144665402155663	1.15565282662524	0.000259565103832022	0.2681893319851	1.30759468607762	1.00268586478841e-121	-0.0529194903131775	0.948456369333784	0.146222737589868	0.779558078291661	FALSE
I9_DVTANDPULM	I9_VARICVEOES	PGS001277	19	7995	600	455236	1.01730564157577	2.76573284035254	1.45228444710683e-05	0.263389831246007	1.30133392070754	8.49367877747321e-130	-0.0601700160136502	0.941604432142742	0.780932457199026	0.978163263425096	FALSE
I9_DVTANDPULM	I9_VARICVESOTH	PGS001277	35	7979	1843	453993	0.208815146641331	1.2322171979884	0.248965336244551	0.262793470652042	1.30055808779872	6.23616600719909e-129	0.0949635295514278	1.0996187508057	0.547455151513011	0.941966452966137	FALSE
I9_DVTANDPULM	I9_VEINSOTH	PGS001277	171	7843	9340	446496	0.467930269443814	1.59668606099805	1.12221488304685e-08	0.262704606253011	1.30044251962086	1.26614983638661e-126	0.00077695483337865	1.00077725674097	0.991576771897389	0.999230422965561	FALSE
I9_DVTANDPULM	I9_LYMPHADE	PGS001277	28	7986	2023	453813	-0.0796779860047624	0.9234136506349	0.732185504134559	0.261792896926029	1.29925743435525	4.47540647762407e-128	0.423245989609058	1.52690985373089	0.0224520256840652	0.514802739853369	FALSE
I9_DVTANDPULM	I9_HYPOTE	PGS001277	32	7982	1922	453914	-0.00808286097062379	0.991949717515229	0.963896126034568	0.26397488454921	1.30209549317494	3.70398424081029e-130	-0.169877086963983	0.843768520373515	0.32334054796009	0.88147108943867	FALSE
I9_DVTANDPULM	I9_OTHOTH	PGS001277	11	8003	620	455216	0.00566943938507233	1.00568554107134	0.985101926904287	0.263656104902946	1.30168047778696	3.16558343004444e-130	-0.337589407464265	0.713488180685696	0.305875380772044	0.87529247607458	FALSE
I9_DVTANDPULM	I9_TIA	PGS001277	242	7772	11904	443932	0.100461068562432	1.10568059513109	0.135539130053597	0.266457751641816	1.30533244001789	2.95683786239722e-129	-0.109721304717936	0.896083834836973	0.0877130101496755	0.707837193624848	FALSE
I9_DVTANDPULM	I9_HYPERTROCARDMYOP	PGS001277	19	7995	763	455073	0.594664413955703	1.81242261915568	0.0156370782777946	0.262976614702487	1.30079629908758	2.12627648792022e-129	0.127289519698905	1.13574579096547	0.56989940465615	0.946806032257111	FALSE
I9_DVTANDPULM	J10_ASTHMA	PGS001277	682	7332	38444	417392	0.428830170680968	1.53546024608523	2.08493761781991e-25	0.270508996925092	1.31063138833084	7.53129710549091e-126	-0.0788332130191632	0.924194055127396	0.0444537484468534	0.618754676870946	FALSE
I9_DVTANDPULM	J10_ASTHMA_MAIN	PGS001277	555	7459	32512	423324	0.387764779414036	1.47368310291345	1.04412381426168e-17	0.266962727036892	1.30599176724049	1.34222271531776e-124	-0.0483858296220573	0.952766110763434	0.259958923083498	0.854385913205527	FALSE
I9_DVTANDPULM	J10_NASALPOLYP	PGS001277	82	7932	5777	450059	-0.0777657363580982	0.925181137461484	0.508276382413998	0.262142994312866	1.29971238062095	1.61512088494666e-127	0.105058251470362	1.11077531276639	0.315581670104139	0.878410935796387	FALSE
I9_DVTANDPULM	J10_CHRONSINUSITIS	PGS001277	261	7753	16280	439556	0.25369106295281	1.28877359285157	9.05317401431865e-05	0.263493178775535	1.30146841730316	5.29187197322573e-126	-0.00288748018401333	0.997116684577373	0.962149483941743	0.996740102463236	FALSE
I9_DVTANDPULM	J10_SINUSITIS	PGS001277	273	7741	20582	435254	0.313261589700321	1.36787930736835	1.30662511770548e-06	0.26124215231653	1.2985420723359	8.99456936196913e-124	0.0639866263573899	1.06607814131811	0.290180183895651	0.868646552619605	FALSE
I9_DVTANDPULM	J10_PHARYNGITIS	PGS001277	31	7983	4779	451057	-0.0372332696112048	0.963451365208674	0.843927895929838	0.262983836480919	1.30080569318416	3.23438065114876e-129	0.075132077645844	1.07802652468776	0.666534267973864	0.962810750781077	FALSE
I9_DVTANDPULM	J10_TONSILLITIS	PGS001277	138	7876	15113	440723	0.254303280466798	1.28956284418877	0.0059235834740649	0.261240679345574	1.29854015962255	8.32651739054193e-126	0.117294686313607	1.1244507411154	0.15528839601882	0.788281765134982	FALSE
I9_DVTANDPULM	J10_BRONCHITIS	PGS001277	202	7812	10681	445155	0.551131295901415	1.73521494945596	5.44725033988477e-14	0.264335591290102	1.3025652525142	8.95066012548009e-128	-0.0369117233058307	0.963761209247498	0.592425827128821	0.950674099493218	FALSE
I9_DVTANDPULM	J10_ACUTELOWERNAS	PGS001277	66	7948	3940	451896	0.509870885987063	1.66507619639696	5.73259557628447e-05	0.263322101220562	1.30124578431275	5.30443707392151e-129	0.0146337087339306	1.01474130565626	0.904032662476064	0.991271122401947	FALSE
I9_DVTANDPULM	J10_ACUTEUPPERINFEC	PGS001277	416	7598	34816	421020	0.39415740662748	1.48313398542077	2.01843829406756e-13	0.259444156708477	1.29620939709131	1.06708002118133e-119	0.0714423979785165	1.07405628110645	0.140388318252605	0.773262791272475	FALSE
I9_DVTANDPULM	J10_PNEUMONAS	PGS001277	600	7414	30129	425707	0.516085743518673	1.67545663078573	1.46910745671711e-31	0.267217275123941	1.30632424726083	3.79580695845999e-124	-0.053986306374977	0.947445080370629	0.194512985870723	0.817300003297516	FALSE
I9_DVTANDPULM	J10_BRONCHIECTASIS	PGS001277	51	7963	1618	454218	0.429630760016105	1.53669001138558	0.00638632997322525	0.261650848150306	1.29907288953485	1.45352661536562e-127	0.24983583595061	1.28381464317701	0.0639259585419757	0.665728871044471	FALSE
I9_DVTANDPULM	J10_EMPHYSEMA	PGS001277	37	7977	912	454924	0.850914205160513	2.34178674715439	2.72358968374564e-06	0.26217073406914	1.29974843482568	2.69323091779083e-128	0.23982606803937	1.27102805869225	0.114930366983379	0.745767590220568	FALSE
I9_DVTANDPULM	J10_BRONCHNAS	PGS001277	34	7980	908	454928	0.512837024258062	1.67002237452498	0.0030104356620224	0.263874218725429	1.30196442325672	4.40734576059425e-130	-0.150564617248931	0.860222143023142	0.390871721481395	0.905243812714337	FALSE
I9_DVTANDPULM	J10_COPDNAS	PGS001277	244	7770	8802	447034	0.545152180490676	1.72487085409732	5.07310571537043e-16	0.264304155403063	1.30252430586366	4.58988372551617e-127	-0.0290054038296269	0.971411215111717	0.644780139889342	0.959410541614775	FALSE
I9_DVTANDPULM	J10_OTHERINSTPULM	PGS001277	92	7922	2525	453311	0.847072302003108	2.33280708978866	6.25326183233643e-15	0.263378041841056	1.3013185788454	1.1712880249624e-128	-0.0113490723874498	0.988715085394769	0.913364050758969	0.992573863147824	FALSE
I9_DVTANDPULM	J10_PNEUMONISOLLIQ	PGS001277	24	7990	768	455068	1.04521272513976	2.84400345033939	3.42915422572528e-07	0.263849869983149	1.30193272244645	3.42030682927287e-130	-0.206185866327014	0.813681826174816	0.313273111447978	0.877570126922565	FALSE
I9_DVTANDPULM	J10_COLD	PGS001277	80	7934	4607	451229	0.464177630229257	1.59070550272929	0.000153718795274564	0.261326474894315	1.29865157336744	8.34463000969261e-127	0.2077805565457	1.23094301752059	0.0547191246935912	0.648873066205042	FALSE
I9_DVTANDPULM	J10_LARYNGITIS	PGS001277	55	7959	4895	450941	0.657728260691728	1.93040197936183	1.32107059023782e-05	0.261675368523817	1.29910474367785	1.58409371438635e-127	0.220636415630232	1.24687000569476	0.0862902269417448	0.706028983967473	FALSE
I9_DVTANDPULM	J10_INFLUENZA	PGS001277	93	7921	6298	449538	0.289022093787615	1.33512122608746	0.00758561686379931	0.262858091030597	1.30064213307017	3.96268112114537e-128	0.044552108747388	1.04555945808465	0.663428870748652	0.962680917992407	FALSE
I9_DVTANDPULM	J10_VIRALPNEUMO	PGS001277	40	7974	2481	453355	0.564071157734737	1.75781429200275	0.000493686752603714	0.263518679018251	1.30150160548684	1.38077198618815e-129	-0.048983249233989	0.952197079595395	0.748176432253044	0.974220888537908	FALSE
I9_DVTANDPULM	J10_PNEUMOPNEUMO	PGS001277	18	7996	969	454867	0.343228596795338	1.40949093021143	0.151060092603296	0.264041020421909	1.30218161124443	1.76901993046845e-130	-0.346416642384325	0.707217768817263	0.155711197058246	0.788471946401222	FALSE
I9_DVTANDPULM	J10_PNEUMOBACTEROTH	PGS001277	195	7819	8917	446919	0.555030647727838	1.74199437212538	2.17985912719262e-13	0.262577680157982	1.30027747000481	4.81827189526522e-126	0.0220552439619313	1.02230025882707	0.743308218617301	0.973675080548744	FALSE
I9_DVTANDPULM	J10_PNEUMONONBACT	PGS001277	14	8000	598	455238	0.684763036754469	1.98330181021618	0.01089236202443	0.263816378188561	1.30188911911333	2.57099717447797e-130	-0.299382567570966	0.741275767112652	0.271224457030274	0.860402750514225	FALSE
I9_DVTANDPULM	J10_VASOALLERRHIN	PGS001277	139	7875	14962	440874	-0.0126888325688825	0.98739133124713	0.890605687051483	0.260727888508003	1.29787445082575	2.20490407396468e-125	0.153007529017527	1.16533375272796	0.0695963859841252	0.675953826652235	FALSE
I9_DVTANDPULM	J10_CHRONRHINITIS	PGS001277	128	7886	9644	446192	0.245827877361222	1.27867946491579	0.00965579032696648	0.261607308824614	1.2990163300085	2.88668833908077e-126	0.098040542839218	1.10300750325786	0.245584310316941	0.846924433328899	FALSE
I9_DVTANDPULM	J10_SEPTDEV	PGS001277	195	7819	11872	443964	0.0840384935893161	1.0876707613546	0.268630598254649	0.262241955976967	1.29984100868551	1.06968138345837e-125	0.0378653025239774	1.0385913278258	0.578094562349865	0.948133474328289	FALSE
I9_DVTANDPULM	J10_CHRONTONSADEN	PGS001277	516	7498	51637	404199	0.152398232802108	1.16462393554914	0.00184584507612664	0.258256665558667	1.29467107345759	4.81980606172668e-117	0.0730146599581304	1.07574630719493	0.0956603263055857	0.719808014734893	FALSE
I9_DVTANDPULM	J10_PERITONSABSC	PGS001277	90	7924	8077	447759	0.200332591673172	1.2218090541087	0.0612099259965811	0.265031199636237	1.30347164298507	2.68405681625113e-130	-0.164601485576495	0.848231669296127	0.118513476425779	0.750198158042212	FALSE
I9_DVTANDPULM	J10_CHRONLARYNGITIS	PGS001277	72	7942	3601	452235	0.328185713163746	1.3884468011957	0.0081812664992363	0.262753121723599	1.30050561273216	2.56552740466297e-128	0.0554550585298286	1.05702151190421	0.625091661695686	0.956053508811351	FALSE
I9_DVTANDPULM	J10_VOCALLARYNX	PGS001277	275	7739	18074	437762	0.273721943873661	1.31484914954385	2.5141268695454e-05	0.260378182124995	1.29742065519819	7.55205514625229e-123	0.0860143603958333	1.08982197846776	0.147495155742511	0.780612172796926	FALSE
I9_DVTANDPULM	J10_BRONCH	PGS001277	68	7946	2814	453022	0.328647056300431	1.38908749937758	0.00741763163434167	0.264516650983418	1.30280111593138	4.12937686824821e-130	-0.15003639452202	0.86067665193968	0.202721409545538	0.822228476955729	FALSE
I9_DVTANDPULM	J10_SIMPLBRONCH	PGS001277	36	7978	1094	454742	0.337528814121623	1.40147999022508	0.0457989862990763	0.263666707727224	1.3016942793495	8.10634747288903e-130	-0.0848196648793796	0.918677939361311	0.607826609781957	0.953199514690386	FALSE
I9_DVTANDPULM	J10_PYOTHORAX	PGS001277	17	7997	647	455189	0.689995813064996	1.9937071857032	0.00793611116025363	0.26306936127017	1.30091694907442	1.66899196534208e-129	0.0404751658597982	1.04130544945589	0.856127702259095	0.986865482037365	FALSE
I9_DVTANDPULM	J10_PLEUREFFUSION	PGS001277	86	7928	2223	453613	0.882633179952167	2.41725640468313	1.09164348334282e-14	0.262769353115538	1.30052672191979	4.25901092883899e-128	0.0101456830498648	1.01019732499197	0.921603111544597	0.993272111304929	FALSE
I9_DVTANDPULM	J10_PLEURPLAGUE	PGS001277	27	7987	1758	454078	-0.216485222573007	0.805344435753343	0.264350966153392	0.263776345722081	1.301837002324	4.24702094113785e-130	-0.1661924497137	0.846883236069113	0.395765368811892	0.906900003291849	FALSE
I9_DVTANDPULM	J10_PNEUMOTHORAX	PGS001277	27	7987	1450	454386	0.228222166595572	1.25636441663407	0.253686151024394	0.263213350176216	1.30110428016925	1.6317931887548e-129	0.0184133366696247	1.01858390747072	0.92276158419714	0.993478663088488	FALSE
I9_DVTANDPULM	J10_PLEUROTH	PGS001277	49	7965	1587	454249	0.358760019799178	1.43155321591819	0.0161029830328456	0.263137236694619	1.30100525236129	4.53047093083369e-129	0.0172588309845837	1.01740862512447	0.900571139215916	0.991039376709957	FALSE
I9_DVTANDPULM	J10_RESPDISOTH	PGS001277	73	7941	3239	452597	0.178349206862676	1.1952426352969	0.131954980930526	0.264552478164338	1.3028477924588	3.775123434512e-130	-0.147886067783839	0.862529379227885	0.212960382649776	0.827612054505274	FALSE
I9_DVTANDPULM	K11_REFLUX	PGS001277	370	7644	21273	434563	0.325903066699342	1.38528108249681	4.8799771182599e-09	0.263251747242705	1.30115423971595	5.43754017677947e-124	0.000661851974234816	1.00066207104658	0.989706522806477	0.999140895308213	FALSE
I9_DVTANDPULM	K11_CROHN	PGS001277	66	7948	3939	451897	0.655222802955552	1.92557149260579	6.9706607370765e-07	0.26222921618016	1.29982444908066	6.55029415211567e-128	0.134226984496993	1.14365238154583	0.258634760478185	0.853207052356019	FALSE
I9_DVTANDPULM	K11_ULCER	PGS001277	138	7876	8285	447551	0.451516697415785	1.57069264529133	2.22534866017024e-07	0.264629252250585	1.30294782124734	3.71638774097016e-129	-0.072464102991239	0.930099133837781	0.394286993677198	0.906173898752178	FALSE
I9_DVTANDPULM	K11_OTHENTERCOL	PGS001277	110	7904	6685	449151	0.334580941289242	1.39735468885607	0.000617776684340783	0.264071662598391	1.30222151353452	4.70802469245819e-129	-0.0522849272621133	0.949058415699297	0.580901402315054	0.948528596382966	FALSE
I9_DVTANDPULM	K11_HEPFAIL	PGS001277	15	7999	556	455280	0.727562151888661	2.07002803753544	0.00549267994713167	0.263582598728098	1.30158479975067	4.74872390630183e-130	-0.227043729130123	0.796885934399493	0.3444682521245	0.889037750839526	FALSE
I9_DVTANDPULM	K11_TOOTH_DEV	PGS001277	15	7999	1599	454237	0.403734742884549	1.49740669649274	0.139766723297312	0.26309088477689	1.30094494967045	1.38052030581172e-129	0.122295036522761	1.13008746967752	0.640765042156608	0.958988037186062	FALSE
I9_DVTANDPULM	K11_CARIES_DENTIN	PGS001277	84	7930	5299	450537	0.593271248737965	1.8098993730603	1.14219405974661e-07	0.263974153310291	1.30209454103238	2.2647319104805e-129	-0.0619086435909185	0.939968755038831	0.569862588365752	0.946806032257111	FALSE
I9_DVTANDPULM	K11_CARIES_1	PGS001277	1278	6736	139391	316445	0.280612302991918	1.32394021676143	7.54672286292767e-16	0.256841495822272	1.29284018994687	2.53028053177985e-104	0.0407362971288602	1.04157740237554	0.16927409909568	0.800537925488052	FALSE
I9_DVTANDPULM	K11_CARIES_2	PGS001277	113	7901	18760	437076	0.107581698298707	1.11358183477165	0.304292854449317	0.260314454396171	1.29733797616101	2.85233883957947e-125	0.203370070315359	1.2255259151006	0.023199874730649	0.519508692286465	FALSE
I9_DVTANDPULM	K11_CARIES_3	PGS001277	1210	6804	129886	325950	0.2801275526703	1.32329859184206	2.34432319597803e-15	0.257748630148922	1.2940135017573	4.07896941430575e-106	0.0367756916869223	1.03746028377057	0.225235825360267	0.833595184334538	FALSE
I9_DVTANDPULM	K11_PULPITIS_1	PGS001277	802	7212	68439	387397	0.356686885707029	1.42858848834229	5.35229748985347e-18	0.253190787932624	1.28812901286347	2.51431068981459e-108	0.100275048160361	1.1054749351113	0.0053237049455933	0.316367583445138	FALSE
I9_DVTANDPULM	K11_PULPITIS_3	PGS001277	21	7993	4888	450948	1.09630631077791	2.99309003650293	2.3929648917129e-06	0.263110818384377	1.30097088245491	1.72355711756685e-129	0.0486948752717826	1.0498999514243	0.814116675950915	0.982102181303355	FALSE
I9_DVTANDPULM	K11_PULPITIS_4	PGS001277	803	7211	68515	387321	0.357326257881009	1.42950218013323	4.42954022006392e-18	0.253248113057204	1.28820285713615	2.32081452549081e-108	0.0996518182015525	1.10478618466027	0.00559060185565528	0.32373611402147	FALSE
I9_DVTANDPULM	K11_DEPOSITS	PGS001277	17	7997	1383	454453	0.445572065531971	1.56138315387759	0.0720624170676985	0.263350259641928	1.30128242585572	8.23012744079797e-130	-0.0242695792691936	0.976022558841358	0.921040346518722	0.993204210956941	FALSE
I9_DVTANDPULM	K11_PARODON_PERIAPIC_CHRONIC	PGS001277	90	7924	4453	451383	0.608955352005525	1.838509799684	3.91246769104244e-08	0.262897719730375	1.30069367684808	3.41380277297732e-128	0.0313625543746365	1.03185954126868	0.761442772802779	0.976097261400362	FALSE
I9_DVTANDPULM	K11_PARODON	PGS001277	272	7742	20574	435262	0.192884396221431	1.21274258778954	0.00343490892517607	0.260603333043942	1.29771280353847	4.16643772955945e-123	0.0802132813077067	1.0835181371979	0.178933857933793	0.808069482765335	FALSE
I9_DVTANDPULM	K11_PARODON_OPER	PGS001277	272	7742	20598	435238	0.191549448378472	1.21112471981285	0.00366614418890858	0.260612571182736	1.29772479204484	4.06670251588015e-123	0.0799109275173028	1.08319058090359	0.180708914390205	0.808690475296683	FALSE
I9_DVTANDPULM	K11_DENTOFACIAL_ANOMALIES	PGS001277	101	7913	9171	446665	0.293947312804648	1.34171321069864	0.0041273083981332	0.263930927563386	1.30203825823975	4.77646573548432e-129	-0.0506607203807209	0.950601135417763	0.60662440199857	0.953034187686368	FALSE
I9_DVTANDPULM	K11_MISS_TEETH_ACCID_EXTR_PAROD	PGS001277	39	7975	2284	453552	0.204138329394486	1.2264677982704	0.258437533300455	0.261936221129395	1.2994436627372	4.37508859532575e-128	0.310677953498172	1.36434976635799	0.0527502219490354	0.644254164115789	FALSE
I9_DVTANDPULM	K11_ORALCYST	PGS001277	15	7999	1052	454784	0.277446417555544	1.31975540152867	0.283326002473276	0.263776401672992	1.30183707516296	2.86405455810409e-130	-0.301211962726036	0.739920920468523	0.26461575076534	0.857114713641623	FALSE
I9_DVTANDPULM	K11_JAWS	PGS001277	26	7988	1641	454195	0.295704883823544	1.34407344048159	0.135600572951757	0.263835918811979	1.30191455908689	3.99283554477891e-130	-0.185105809536646	0.831016349745163	0.334675270429286	0.885347273687042	FALSE
I9_DVTANDPULM	K11_SALIVARY	PGS001277	73	7941	5353	450483	0.144939201888819	1.15596928738225	0.2194382446962	0.264878646304047	1.30327280920928	1.96133541411087e-130	-0.1784488966362	0.836566807162931	0.12656171048379	0.75878617029327	FALSE
I9_DVTANDPULM	K11_STOMATITIS	PGS001277	16	7998	2051	453785	-0.159904432065378	0.852225230479661	0.525007355042218	0.263448441623216	1.3014101946147	6.62295035034335e-130	-0.09670983792186	0.907819382679136	0.691415339619012	0.966942638481063	FALSE
I9_DVTANDPULM	K11_APHTA_RECUR	PGS001277	11	8003	972	454864	0.0670729332480152	1.06937346821091	0.826615226100374	0.263856851357024	1.30194181175728	2.18367445193406e-130	-0.414525511477687	0.66065367893505	0.167827997922669	0.799104792494363	FALSE
I9_DVTANDPULM	K11_APHTA_RECUR_INCLAVO	PGS001277	29	7985	2635	453201	0.146139148739874	1.1573572216457	0.439019039614667	0.263538726762864	1.30152769792018	9.11309466158885e-130	-0.0676632020199243	0.934575183611456	0.70075671927672	0.968648117417094	FALSE
I9_DVTANDPULM	K11_LIP_ORAL_MUCOSA	PGS001277	52	7962	3764	452072	0.0806035986840062	1.08394113570085	0.570574042752448	0.263779855137344	1.30184157101866	1.19514389261489e-129	-0.0783607780580963	0.924630779863742	0.560918983041078	0.944974321786166	FALSE
I9_DVTANDPULM	K11_ORAL_LEUCOPLAC_RELAT	PGS001277	14	8000	1195	454641	-0.239815565585588	0.786772955695279	0.377173264150697	0.263909001089527	1.3020097094449	2.12801697383846e-130	-0.385069947435367	0.680403042092254	0.160058406139252	0.79233865146174	FALSE
I9_DVTANDPULM	K11_ORAL_LEUCOPLAC_RELAT_INCLAVO	PGS001277	25	7989	1798	454038	0.06262146654266	1.06462376723262	0.7564853017914	0.263649847648781	1.30167233286686	5.9619660316862e-130	-0.116148905503918	0.890342636507317	0.547657107458967	0.942052050561479	FALSE
I9_DVTANDPULM	K11_TONGUE	PGS001277	23	7991	1486	454350	0.166340926088343	1.18097565851001	0.4263299537661	0.264058883189226	1.30220487201931	2.09148382253103e-130	-0.279982719025003	0.755796802248516	0.181448404195341	0.809350357028899	FALSE
I9_DVTANDPULM	K11_OESITIS	PGS001277	25	7989	1124	454712	0.411378649546609	1.50889659141254	0.0429383047466123	0.26344212658914	1.30140197619093	8.76753904862544e-130	-0.0402526403009095	0.960546735678935	0.843429221164127	0.985364814829022	FALSE
I9_DVTANDPULM	K11_OESULC	PGS001277	37	7977	1435	454401	0.448899570031367	1.56658731698364	0.00895062683678869	0.263083415995355	1.30093523323312	3.26902999393617e-129	0.0431390961942947	1.04408311273826	0.786952030561887	0.978756396101929	FALSE
I9_DVTANDPULM	K11_OESOBST	PGS001277	15	7999	594	455242	0.408868040734754	1.50511309376257	0.120599664486937	0.26336322890407	1.30129930263807	7.54218619454812e-130	-0.043922306839991	0.957028309138256	0.863412102071489	0.987651331013921	FALSE
I9_DVTANDPULM	K11_OTHDISOES	PGS001277	58	7956	2327	453509	0.179570046147951	1.19670272554793	0.199268678910137	0.262551618549072	1.30024358312349	1.98380685159823e-128	0.11632459315268	1.12336044807006	0.391262732727525	0.90524850383915	FALSE
I9_DVTANDPULM	K11_GULC	PGS001277	90	7924	3725	452111	0.335788358014382	1.39904289725878	0.00175146990856548	0.264322173443556	1.30254777501078	1.38737546091766e-129	-0.0835733408843151	0.9198236235194	0.421823650560648	0.914720502547556	FALSE
I9_DVTANDPULM	K11_DULC	PGS001277	91	7923	2374	453462	0.589848090469848	1.80371439317909	2.67467161271499e-08	0.264629575984689	1.30294824305606	8.92071677879975e-130	-0.0754772832269608	0.927300795576445	0.441098040070991	0.91924685078971	FALSE
I9_DVTANDPULM	K11_ACUTGASTR	PGS001277	44	7970	1839	453997	0.379022746528505	1.46085626477418	0.0143996424822886	0.263302606917619	1.30122041768048	2.49112904333854e-129	0.00751018798418589	1.00753846017814	0.959618792765492	0.996539789288001	FALSE
I9_DVTANDPULM	K11_CHRONGASTR	PGS001277	145	7869	7169	448667	0.177526659929492	1.19425989636268	0.0359568140136519	0.266139811465294	1.30491748835989	1.58314520032875e-130	-0.160052348120234	0.852099182008246	0.055414518503862	0.650216463775806	FALSE
I9_DVTANDPULM	K11_OTHGASTR	PGS001277	122	7892	5839	449997	0.266777079145186	1.30574933512652	0.00382438676600612	0.26507573723631	1.30352969777661	7.6597203334235e-130	-0.118673830770972	0.888097423578307	0.188633556738552	0.813666857117521	FALSE
I9_DVTANDPULM	K11_FUNCDYSP	PGS001277	99	7915	6984	448852	0.143508763387038	1.15431692648878	0.172872959863409	0.263083608050261	1.30093548308414	3.06851922917883e-128	0.0144250693729214	1.01452961276316	0.883728942332805	0.989093761038644	FALSE
I9_DVTANDPULM	K11_OTHDISSTOMDUOD	PGS001277	40	7974	1316	454520	0.438002548339014	1.54960885634318	0.00874292765355461	0.262783086274694	1.30054458238289	8.27523568806908e-129	0.0775606218057635	1.08064774129038	0.581004780890821	0.948528596382966	FALSE
I9_DVTANDPULM	K11_APPENDACUT	PGS001277	434	7580	30334	425502	0.101117953692443	1.10640713887434	0.0498604437894327	0.260900691220094	1.2980987464297	5.76401339182264e-121	0.0448870548744793	1.04590972283241	0.352941172103945	0.892306065844217	FALSE
I9_DVTANDPULM	K11_APPENDOTH	PGS001277	46	7968	2692	453144	0.00426631110098294	1.00427542476215	0.979976860962261	0.261404622980352	1.29875306446795	1.97919013818411e-127	0.330022729944306	1.3909997454512	0.0203128353182571	0.498363577468639	FALSE
I9_DVTANDPULM	K11_HERING	PGS001277	598	7416	28794	427042	0.0427688363284405	1.04369660222408	0.337735099944763	0.265770647288653	1.30443584847728	8.06320020829883e-123	-0.0331221740196437	0.967420358734731	0.425438377220801	0.915989286918702	FALSE
I9_DVTANDPULM	K11_FEMHER	PGS001277	22	7992	1089	454747	-0.0430188201164285	0.957893362232785	0.84586295401174	0.263145791425571	1.3010163821588	1.6676399730039e-129	0.0443662867601075	1.04536518819869	0.826368616420923	0.983418608861838	FALSE
I9_DVTANDPULM	K11_UMBHER	PGS001277	144	7870	7196	448640	0.458367918699277	1.58149075605784	1.32275848817245e-07	0.263809955386119	1.30188075736357	2.68558987455428e-128	-0.0409753312881125	0.959852807988119	0.625929435540337	0.956189067260417	FALSE
I9_DVTANDPULM	K11_VENTHER	PGS001277	156	7858	5824	450012	0.536404514021976	1.7098480621481	4.87369123829489e-11	0.266263820820095	1.30507932036982	1.56983007930759e-130	-0.158566223970081	0.853366448605464	0.052573928823988	0.643651628703477	FALSE
I9_DVTANDPULM	K11_DIAHER	PGS001277	184	7830	8662	447174	0.372184523606313	1.4509006820201	1.33419937133984e-06	0.264006980030696	1.30213728522739	9.28434322508258e-128	-0.0307407188819552	0.969726972376668	0.671121693852831	0.96364221173769	FALSE
I9_DVTANDPULM	K11_OTHABDHER	PGS001277	21	7993	798	455038	0.437650384025497	1.5490632354838	0.0531571387627219	0.264512314459618	1.30279546631558	6.68364294583813e-131	-0.487666821647131	0.614057429606979	0.0295057552692267	0.553506303186315	FALSE
I9_DVTANDPULM	K11_VASCINT	PGS001277	14	8000	782	455054	0.137169075432284	1.14702206537819	0.611654239188699	0.26349533861089	1.30147122826369	5.29954702138362e-130	-0.134391353511217	0.874247857676984	0.61404118951638	0.954063524169637	FALSE
I9_DVTANDPULM	K11_PARALIL	PGS001277	13	8001	606	455230	0.205414601253621	1.22803410391076	0.502639363026696	0.262846926577288	1.30062761219286	2.4306566118956e-129	0.218971237717458	1.24479547301353	0.361599365632148	0.894301810826138	FALSE
I9_DVTANDPULM	K11_ADHE	PGS001277	36	7978	1507	454329	0.414194262993288	1.51315104758631	0.0153333295535688	0.263535889032405	1.30152400454063	1.13540616229055e-129	-0.0656178580021088	0.936488667571863	0.685937656579555	0.965961573034901	FALSE
I9_DVTANDPULM	K11_OTHILEUS	PGS001277	93	7921	3492	452344	0.453549790838414	1.57388925858308	2.85290311164239e-05	0.262927415984479	1.30073230315155	3.69626561051666e-128	0.0329313851883397	1.03347962479863	0.742892916315882	0.973675080548744	FALSE
I9_DVTANDPULM	K11_DIVERTIC	PGS001277	394	7620	21578	434258	0.103964421085366	1.10956097723801	0.0528960516616823	0.266079916674627	1.30483933294066	1.72268786727618e-126	-0.0551147956317421	0.94637650182916	0.279101429184207	0.863647868368	FALSE
I9_DVTANDPULM	K11_IBS	PGS001277	116	7898	8038	447798	0.213183232328137	1.23761140088735	0.0286199514421292	0.263086916912614	1.3009397877077	5.95511941809788e-128	0.00984601110093886	1.00989464254578	0.913489627928923	0.992573863147824	FALSE
I9_DVTANDPULM	K11_OTHFUNC	PGS001277	222	7792	11312	444524	0.436365051628925	1.54707345336255	4.63233019970301e-10	0.264896615515436	1.3032962282043	5.64113429677093e-128	-0.060949351951719	0.940870891843614	0.354480240563482	0.892368148168535	FALSE
I9_DVTANDPULM	K11_FISSANAL	PGS001277	136	7878	8158	447678	0.0505967169090489	1.05189859481607	0.571019722395513	0.262901040087349	1.30069799562257	2.08741508901604e-127	0.0222620912994476	1.02251174078524	0.788018438962027	0.978760707406355	FALSE
I9_DVTANDPULM	K11_ABSCANAL	PGS001277	35	7979	2351	453485	0.194140822080111	1.2142672665591	0.31618711545975	0.261923860692385	1.29942760114492	4.06375718347314e-128	0.332706613269386	1.3947380408035	0.0465709751083981	0.625142858289244	FALSE
I9_DVTANDPULM	K11_OTHANRECT	PGS001277	105	7909	7234	448602	0.0432546926110312	1.04420381198093	0.664410940199797	0.264116294587498	1.30227963556797	3.67174125257287e-129	-0.0638981852170882	0.938100507168089	0.508523214856208	0.933652982922918	FALSE
I9_DVTANDPULM	K11_OTHINT	PGS001277	42	7972	2008	453828	0.225715226426501	1.25321873088149	0.154569978753439	0.263219412450668	1.3011121678444	2.95561999973731e-129	0.0192846492722753	1.01947179922562	0.896357535848771	0.990736920391319	FALSE
I9_DVTANDPULM	K11_PERITONITIS	PGS001277	25	7989	1052	454784	0.616561036428076	1.85254623571653	0.00249756316616476	0.264492455475779	1.30276959437836	8.2079162681515e-131	-0.397226514097413	0.67218174974465	0.0581928805915478	0.654726207112981	FALSE
I9_DVTANDPULM	K11_OTHPERITON	PGS001277	36	7978	1204	454632	0.398650875486747	1.48981339742449	0.024732777142048	0.262681098497354	1.30041194949519	7.95560014679372e-129	0.136418720848115	1.14616171493761	0.388587634445441	0.904946461160725	FALSE
I9_DVTANDPULM	K11_ALCOLIV	PGS001277	33	7981	1645	454191	0.435011310528062	1.54498053339819	0.013168963051419	0.26381616681076	1.3018888439229	4.89801346370793e-130	-0.131507912611181	0.876772337551749	0.462121987667235	0.924055113511826	FALSE
I9_DVTANDPULM	K11_CHRONHEP	PGS001277	12	8002	736	455100	0.269822525212253	1.30973198569935	0.400874497956157	0.262973800711985	1.3007926386643	1.63701567530402e-129	0.204287667764203	1.2266509706489	0.475043242383539	0.92712132031077	FALSE
I9_DVTANDPULM	K11_FIBROCHIRLIV	PGS001277	28	7986	1172	454664	0.635718494430007	1.88837844354608	0.00149544271462075	0.262977849430911	1.30079790521874	3.02783469330917e-129	0.0741796807569057	1.07700030434156	0.680831714404097	0.964981253363413	FALSE
I9_DVTANDPULM	K11_OTHINFLIV	PGS001277	22	7992	1605	454231	0.162609159692224	1.17657674619449	0.446649612860475	0.263964375689412	1.30208180970785	2.52988509512232e-130	-0.257183451919573	0.773226350895003	0.227961748611323	0.835316589864957	FALSE
I9_DVTANDPULM	K11_DISLIVOTH	PGS001277	70	7944	4061	451775	0.305888931449946	1.35783148579798	0.0128797638686551	0.263474004989274	1.30144346346513	4.63392684168825e-129	-0.0186422686604846	0.981530423639454	0.872250721102894	0.988119125206466	FALSE
I9_DVTANDPULM	K11_CHOLELITH	PGS001277	702	7312	32131	423705	0.166902865735135	1.18163948205133	5.488697192563e-05	0.268248072391355	1.30767149697663	1.85681149859656e-123	-0.0616824677546872	0.940181377302136	0.111344489527208	0.740991279607549	FALSE
I9_DVTANDPULM	K11_CHOLECYST	PGS001277	66	7948	2872	452964	0.14898775554179	1.16065877748418	0.239563677186689	0.26383690191598	1.30191583900493	1.69197554241182e-129	-0.0735594148065133	0.929080942987141	0.542807589560919	0.940979290880989	FALSE
I9_DVTANDPULM	K11_GALLBLAOTH	PGS001277	30	7984	1106	454730	0.235157084563004	1.26510748198105	0.205991820295211	0.263343120051276	1.30127313526505	1.23665217750795e-129	-0.00217509681489813	0.997827266994031	0.990930791553111	0.999230422965561	FALSE
I9_DVTANDPULM	K11_CHOLANGI	PGS001277	18	7996	1094	454742	0.303581327438795	1.35470176088659	0.204905072590805	0.263423101974196	1.30137721775495	7.42215537994139e-130	-0.0619119385598739	0.939965657876067	0.788553095327563	0.978929666269548	FALSE
I9_DVTANDPULM	K11_BILIAOTH	PGS001277	52	7962	1511	454325	0.654397962808175	1.92398385879411	3.02147358901135e-06	0.264080626023133	1.30223318595136	5.28827450479976e-130	-0.1181061697826	0.888601704956438	0.406445424609517	0.910293665892855	FALSE
I9_DVTANDPULM	K11_ACUTPANC	PGS001277	107	7907	4965	450871	0.324403744976384	1.38320565673168	0.00101247955361681	0.264921124903917	1.30332817158932	6.52674185525459e-130	-0.133974306114843	0.874612536508707	0.161322981591411	0.792799775568347	FALSE
I9_DVTANDPULM	K11_CHRONPANC	PGS001277	58	7956	2535	453301	0.55858189163277	1.74819161647197	6.30914981165867e-05	0.262800931929052	1.30056779165908	1.34484318961632e-128	0.0439463200659723	1.04492626181012	0.730412094179835	0.971871736191454	FALSE
I9_DVTANDPULM	K11_PANCOTH	PGS001277	27	7987	1220	454616	0.429255689608126	1.53611375251166	0.0340459208937813	0.263094968279518	1.30095026209342	2.14499562323923e-129	0.0490531119240197	1.0502761314448	0.796193041466602	0.980025453078045	FALSE
I9_DVTANDPULM	K11_COELIAC	PGS001277	36	7978	3239	452597	0.00206829538594779	1.00207043578425	0.990710529702886	0.262954879665311	1.30076802653891	3.87509669681272e-129	0.0750685685344103	1.07795806235509	0.653377317208475	0.960811095508476	FALSE
I9_DVTANDPULM	K11_MALABSORB	PGS001277	15	7999	1041	454795	0.318203997360566	1.3746566589565	0.226994914828002	0.263540939571286	1.30153057795482	4.86424061549476e-130	-0.186612215227384	0.829765444408821	0.486396023346988	0.92978346151672	FALSE
I9_DVTANDPULM	K11_POSTOPDIS	PGS001277	11	8003	543	455293	0.308748171180328	1.36171940713018	0.350119540862836	0.262982635219133	1.30080413057693	1.57200093085674e-129	0.22110262042276	1.2474514379898	0.446699819042653	0.920520209853556	FALSE
I9_DVTANDPULM	K11_GIBLEEDING	PGS001277	128	7886	6317	449519	0.370554499733635	1.44853760573012	5.77214518908492e-05	0.262780898444358	1.30054173701511	1.80856318759831e-127	0.0511642351081671	1.05249573584043	0.553998455048327	0.943300752316935	FALSE
I9_DVTANDPULM	K11_OTHDISDIG	PGS001277	121	7893	6058	449778	0.401139338635241	1.49352535978738	3.52826254073969e-05	0.261416457865687	1.2987684351525	2.94044876385439e-126	0.150220085618806	1.16208997387689	0.0906106639305769	0.711817405000212	FALSE
I9_DVTANDPULM	TONGUEABNORMALITY	PGS001277	20	7994	1231	454605	0.179757200581206	1.19692671472793	0.424759452319756	0.26414085537662	1.30231162097626	1.54231148759049e-130	-0.361624796509246	0.696543664433367	0.111981825759874	0.742472797676372	FALSE
I9_DVTANDPULM	TEMPOROMANDIB	PGS001277	62	7952	5160	450676	0.307488363706949	1.36000498299335	0.0169867831024611	0.26423674375682	1.30243650351541	5.6737467059594e-130	-0.12415746940154	0.883240746539714	0.325466123230245	0.88209713816447	FALSE
I9_DVTANDPULM	APPENDACUT_COMPLIC	PGS001277	133	7881	6996	448840	0.087254876761501	1.09117475936765	0.350308955740701	0.261516405081075	1.29889824992823	3.23498751501488e-126	0.107219266771351	1.11317831073577	0.211887627464177	0.827145146903667	FALSE
I9_DVTANDPULM	HERING_BILATERAL	PGS001277	39	7975	2245	453591	0.118874668404487	1.1262287573955	0.465737100435213	0.26355621253288	1.30155045633315	1.04881365617055e-129	-0.0586563671425338	0.94303076984339	0.721267904744264	0.970651551938661	FALSE
I9_DVTANDPULM	K11_CONSTIPATION	PGS001277	514	7500	27724	428112	0.190941417944968	1.21038854295609	7.71872293527966e-05	0.264068602279149	1.30221752832706	1.96430131267913e-122	-0.0136289422767242	0.986463511265806	0.757152878326873	0.975344547175587	FALSE
I9_DVTANDPULM	K11_FISTULA	PGS001277	144	7870	8458	447378	0.0868508649019213	1.09073400086582	0.314732858226198	0.263332136059013	1.30125884216949	1.06405133518378e-127	-0.00186776440433488	0.998133978782144	0.981545542649158	0.9985514643034	FALSE
I9_DVTANDPULM	K11_STRICTURE	PGS001277	150	7864	6017	449819	0.521565663704238	1.68466320199545	9.63052210349694e-10	0.263492662380965	1.30146774523211	7.94139324033893e-128	-0.0134264562779931	0.98666327653925	0.867661286440036	0.987807596380665	FALSE
I9_DVTANDPULM	L12_ATOPIC	PGS001277	138	7876	19606	436230	0.0767991159390695	1.07982513494509	0.388138169187321	0.263434418241661	1.30139194457095	6.06293029884678e-128	-0.00953827633894105	0.99050706873302	0.908976581299573	0.992043809967582	FALSE
I9_DVTANDPULM	L12_PSORI_VULG	PGS001277	65	7949	5126	450710	0.0313345887947518	1.03183068512174	0.821596877139654	0.261409873438987	1.29875988353509	3.93850773827545e-127	0.227079420540792	1.25492953116459	0.056822800795917	0.652502103487969	FALSE
I9_DVTANDPULM	L12_PSORI_PUST	PGS001277	11	8003	1117	454719	-0.295521392867499	0.744143495189641	0.371705867765808	0.26413228654739	1.30230046173819	1.0759504132138e-130	-0.73551286817691	0.479259598936615	0.0287829723337756	0.550500769483978	FALSE
I9_DVTANDPULM	L12_PSORI_PUSTUPALM	PGS001277	11	8003	1011	454825	-0.1750568411935	0.839409306386339	0.5962144298013	0.264121268805641	1.30228611340707	1.12039062829325e-130	-0.713023238575445	0.490160084302279	0.0325865396745167	0.567781726059918	FALSE
I9_DVTANDPULM	L12_PSORI_ARTHRO	PGS001277	55	7959	3087	452749	0.429029009801496	1.53576558600592	0.00246882788936769	0.263073092489435	1.30092180308986	6.39766517729948e-129	0.015993693213582	1.01612227691971	0.90321509352902	0.991264584492639	FALSE
I9_DVTANDPULM	L12_PSORI_NAS	PGS001277	29	7985	1497	454339	0.0809453450700115	1.08431163197089	0.707555647982644	0.262043419302636	1.29958296819059	2.53256488149118e-128	0.34354906690919	1.40994270231617	0.0541866014895792	0.647336918895322	FALSE
I9_DVTANDPULM	L12_AGEP	PGS001277	45	7969	1411	454425	0.562921755186088	1.755795016478	0.000206930959754334	0.263715488685134	1.30175777879213	9.3227556899103e-130	-0.0816122816312995	0.921629222011603	0.593806549156728	0.950798769937554	FALSE
I9_DVTANDPULM	L12_IMPETIGO	PGS001277	13	8001	1164	454672	0.396647552998768	1.48683180828199	0.153197647116463	0.263775772571904	1.3018362561761	2.76851884972392e-130	-0.33626416348474	0.714434353417992	0.221795098375472	0.831883068356977	FALSE
I9_DVTANDPULM	L12_ABSCESS_CUT	PGS001277	112	7902	6236	449600	0.656931278105597	1.92886409551477	4.60264620095109e-11	0.262567420495194	1.30026412966487	1.63725697620869e-127	0.0493940827078884	1.05063430598067	0.59221839642027	0.950631047108079	FALSE
I9_DVTANDPULM	L12_CELLULITIS	PGS001277	104	7910	5032	450804	0.679532636786838	1.97295542993299	1.86449885838753e-11	0.263910255937548	1.30201134327024	5.80304328805819e-129	-0.0578225706013498	0.943817393533999	0.548877914533285	0.942400797168778	FALSE
I9_DVTANDPULM	L12_LYMPHADENITIS	PGS001277	22	7992	1916	453920	0.207206368246147	1.23023642731984	0.338009651188759	0.263500425926033	1.30147784927482	6.99656547664996e-130	-0.0840216430837999	0.919411356982741	0.694315843369332	0.967596588297244	FALSE
I9_DVTANDPULM	L12_PILONIDALCYST	PGS001277	38	7976	2831	453005	0.565307484596837	1.75998886899753	0.000791246964986015	0.263120183360347	1.30098306607301	3.17682292261018e-129	0.0451354580711236	1.04616956242212	0.770608018801436	0.976737450872998	FALSE
I9_DVTANDPULM	L12_INFECT_SKIN_NAS	PGS001277	23	7991	1875	453961	0.0681164033278	1.07048990981451	0.749257847107601	0.263515247238737	1.30149713902795	7.40497246191901e-130	-0.0840177599138431	0.919414927220232	0.677162892431877	0.964337025276753	FALSE
I9_DVTANDPULM	L12_SEBORRHOEIC	PGS001277	27	7987	2090	453746	-0.0135383269064159	0.986552904072295	0.947706631702701	0.262775784408491	1.30053508601503	4.40003451037487e-129	0.151699362090381	1.16381029833713	0.418046604281808	0.913705629498751	FALSE
I9_DVTANDPULM	L12_ALLERGICCONTACT	PGS001277	35	7979	3766	452070	-0.0150193359876119	0.985092891674958	0.930042494674096	0.263734254104409	1.30178220705184	6.83444568247988e-130	-0.106484913770365	0.898988610407545	0.521052570732797	0.936015726179437	FALSE
I9_DVTANDPULM	L12_OTHERCONTACT	PGS001277	33	7981	2470	453366	-0.0683489406232865	0.933934529016208	0.695551006025955	0.264126121872167	1.30229243350355	2.80615640729474e-130	-0.199488074492843	0.819149989533738	0.239709729586372	0.842742077445134	FALSE
I9_DVTANDPULM	L12_INTERNALSUBSTANCEDERM	PGS001277	23	7991	2455	453381	0.241425077601357	1.27306207048041	0.289247853571746	0.262747808199175	1.30049870248218	4.36129197005236e-129	0.168313924088895	1.18330802123984	0.389677639739487	0.904984883513361	FALSE
I9_DVTANDPULM	L12_LICHENSIMPLEX	PGS001277	16	7998	727	455109	0.438634169301895	1.55058793095059	0.1068604399754	0.262936597213422	1.30074424552744	2.08658415808996e-129	0.172500863053712	1.18827284615784	0.479415764940144	0.92785161488026	FALSE
I9_DVTANDPULM	L12_PRURITUS	PGS001277	35	7979	2144	453692	0.249299798194906	1.28312665446738	0.160925129714871	0.262963580380325	1.30077934420005	4.14859554502394e-129	0.0673789269144785	1.06970073978823	0.67315080029659	0.96372793230683	FALSE
I9_DVTANDPULM	L12_DERM_NUMMULAR	PGS001277	20	7994	1653	454183	-0.0427720563512098	0.958129764772118	0.851999722033444	0.263417532558608	1.30136996986457	7.8273139782474e-130	-0.0593293600639683	0.942396330321191	0.790695567708975	0.979059633046874	FALSE
I9_DVTANDPULM	L12_INFECT_DERM	PGS001277	33	7981	2728	453108	0.0747904517591878	1.07765830582056	0.675797440944317	0.26350293891688	1.30148111988085	1.09736554106091e-129	-0.0564301483681628	0.945132501236945	0.738074008911479	0.973280866916347	FALSE
I9_DVTANDPULM	L12_DERM_NAS	PGS001277	201	7813	14146	441690	0.237694139228644	1.2683212037909	0.00116568128030898	0.265149107886686	1.30362534210702	1.58046293139267e-128	-0.0756629862021764	0.927128609048057	0.272107937154424	0.860509531945944	FALSE
I9_DVTANDPULM	L12_LICHENPLANUS	PGS001277	46	7968	2895	452941	0.0552579587066308	1.05681319368151	0.720455878174481	0.262963852520771	1.30077969819477	5.98605357502014e-129	0.0542424021654109	1.05574048492022	0.70370445252577	0.969215137948294	FALSE
I9_DVTANDPULM	L12_URTICA_ALLERG	PGS001277	27	7987	2222	453614	0.284904297481227	1.32963477263545	0.15827363051618	0.263010205385188	1.30083999445719	2.60777537943992e-129	0.0894578778734058	1.09358126837355	0.635272585940436	0.957878690991924	FALSE
I9_DVTANDPULM	L12_URTICA_DERTMATOG	PGS001277	16	7998	1742	454094	0.0456505705318404	1.04670859621934	0.868882008803418	0.262876466980989	1.30066603382509	2.52056967448086e-129	0.17838041960647	1.19527994268128	0.439612429433423	0.919097846303405	FALSE
I9_DVTANDPULM	L12_URTICA_NAS	PGS001277	81	7933	6116	449720	0.218540215898573	1.24425905461694	0.0654474143661409	0.26231948059161	1.29994178226497	1.01554246374757e-127	0.0866995083531206	1.09056892362486	0.412832559404192	0.912641728706758	FALSE
I9_DVTANDPULM	L12_ERYTHEMANODOSUM	PGS001277	14	8000	800	455036	0.0615913116021351	1.06352760450467	0.844766587976646	0.264565223410695	1.3028643976807	4.57623144110729e-131	-0.817352323542925	0.441599320146869	0.00570011995775057	0.32601738168557	FALSE
I9_DVTANDPULM	L12_OTHACUSKINSUNNAS	PGS001277	20	7994	747	455089	0.058498695454262	1.06024360255742	0.808510477009444	0.264803157483711	1.30317443039564	3.35328086836183e-131	-0.638654053428941	0.528002609301629	0.00588140028669624	0.33046183495469	FALSE
I9_DVTANDPULM	L12_ACTINKERA	PGS001277	119	7895	6876	448960	-0.110275810729732	0.89558708870057	0.239387122333623	0.265962792662676	1.3046865138726	7.68836406494091e-131	-0.199206563264626	0.819380621914665	0.033235898357886	0.569402946888066	FALSE
I9_DVTANDPULM	L12_NAIL_INGROW	PGS001277	18	7996	1312	454524	0.283260999075264	1.32745158024265	0.278959570933303	0.262804533733155	1.30057247605792	3.09311969435835e-129	0.197207488899878	1.217996735292	0.382783151956566	0.902999853356551	FALSE
I9_DVTANDPULM	L12_ACNE_VULGARIS	PGS001277	13	8001	2286	453550	-0.109209711723141	0.896542382334467	0.777675617219344	0.262169537393399	1.29974687944919	1.07637192160413e-128	0.704923901665045	2.02369267941928	0.0099112807104023	0.402790157257052	FALSE
I9_DVTANDPULM	L12_ROSACEANAS	PGS001277	28	7986	1633	454203	0.342227543354337	1.40808066046115	0.0970183756118792	0.262482874118813	1.30015420169144	8.91829157592354e-129	0.259389494471955	1.29613854532314	0.155079226598601	0.788151819027496	FALSE
I9_DVTANDPULM	L12_FOLLICULARCYST	PGS001277	65	7949	4475	451361	0.220060740036754	1.24615241963245	0.0863624287314181	0.263106243823133	1.30096493109754	8.39521886829204e-129	0.0293002275585146	1.02973370250686	0.809613052232697	0.981452822018951	FALSE
I9_DVTANDPULM	L12_FOLLICULARNAS	PGS001277	11	8003	793	455043	0.300652678047959	1.35074011836237	0.33671134741192	0.263385663253509	1.30132849676882	6.44965720331193e-130	-0.107269272924056	0.898283756927185	0.706435947833077	0.969501526332991	FALSE
I9_DVTANDPULM	L12_SEBORRKERAT	PGS001277	55	7959	3675	452161	-0.0504394160016249	0.950811530891665	0.711988742716971	0.2645074972928	1.3027891905476	2.39416791193049e-130	-0.181159316034406	0.834302430352563	0.17757625433338	0.806813464750411	FALSE
I9_DVTANDPULM	L12_CORNSANDCALLOS	PGS001277	40	7974	1599	454237	0.497369868141652	1.64439061395614	0.00199130830877176	0.263787822925983	1.30185194385846	7.83864589039155e-130	-0.111370731946917	0.894607028037835	0.458704965725723	0.923237060164308	FALSE
I9_DVTANDPULM	L12_DECUBITANSULCERANDPRESSURE	PGS001277	12	8002	513	455323	0.487746549227039	1.62864201708027	0.151322987288045	0.262743819994483	1.3004935158375	2.87574985224983e-129	0.315802557606354	1.37135946439889	0.247474049555359	0.847597357579057	FALSE
I9_DVTANDPULM	L12_LICHENSCLERATROPH	PGS001277	22	7992	1711	454125	-0.0123021638898908	0.987773198372102	0.955240426905954	0.263238378905759	1.30113684556392	1.3903319099175e-129	0.0118576616405052	1.0119282424087	0.952847315217528	0.995891688755064	FALSE
I9_DVTANDPULM	L12_SCARCONDITIONS	PGS001277	13	8001	947	454889	0.227639645055094	1.25563277041922	0.444663622602226	0.263195141161326	1.30108058855774	1.00904397363914e-129	0.0337641278767533	1.03434060583789	0.904929848930923	0.991357045794843	FALSE
I9_DVTANDPULM	L12_HYPETROPHICSCAR	PGS001277	13	8001	1486	454350	-0.0360381023343891	0.964603539136313	0.902903855616161	0.263084339685705	1.300936434895	1.3231541312534e-129	0.119824039058623	1.12729847362587	0.658695288163819	0.961961756074179	FALSE
I9_DVTANDPULM	L12_ULCERLOWLIMB	PGS001277	32	7982	1823	454013	0.21778215984932	1.24331619392952	0.229938425111634	0.26339473233422	1.3013402986755	1.39624940797393e-129	-0.0280655563024014	0.972324622704858	0.867404839400089	0.987807596380665	FALSE
I9_DVTANDPULM	L12_CHRONICULCEROFSKIN	PGS001277	26	7988	1029	454807	0.5592114206551	1.74929250031394	0.0044950144959879	0.26416719658775	1.30234592589344	1.77063540739461e-130	-0.28262928806629	0.753799178420871	0.150854112180621	0.783893080100429	FALSE
I9_DVTANDPULM	L12_SKINSUBCUTISNAS	PGS001277	40	7974	1688	454148	0.499061397891837	1.64717450345273	0.00267585037391287	0.262867841411543	1.30065481488827	5.71792851585678e-129	0.104119448628244	1.10973300308401	0.505041372004121	0.933104380327062	FALSE
I9_DVTANDPULM	GENERALI_SKIN_ERUPT_DRUGS_MEDICAM	PGS001277	11	8003	789	455047	0.288660156559725	1.33463808345092	0.35089963135816	0.263277320176814	1.30118751447306	7.97262501737992e-130	0.00612704424204279	1.00614585297197	0.983502768084696	0.998782653969109	FALSE
I9_DVTANDPULM	M13_RHEUMA	PGS001277	240	7774	11046	444790	0.350043530944663	1.41912932328873	1.85701929825052e-07	0.265309597086378	1.30383457668437	3.60060529708789e-128	-0.0682994975829335	0.933980706720387	0.28903184764137	0.868338476438851	FALSE
I9_DVTANDPULM	M13_TEMPARTERIT	PGS001277	15	7999	594	455242	0.387997319665085	1.47402583339994	0.151913545595197	0.263140759163814	1.30100983512029	1.24750913128787e-129	0.0863604533995248	1.09019922350694	0.737062082173337	0.973137629302273	FALSE
I9_DVTANDPULM	M13_SLE	PGS001277	17	7997	923	454913	0.536566990297403	1.71012589446275	0.0274075333439528	0.263916694045921	1.30201972578735	2.25553944990027e-130	-0.34764194580348	0.706351743147503	0.173115854725103	0.804191070400552	FALSE
I9_DVTANDPULM	M13_SYSTSLCE	PGS001277	17	7997	528	455308	1.05164270127935	2.86234924296215	1.99305925900297e-05	0.263428940246514	1.30138481557172	6.9205600126215e-130	-0.0482722935555214	0.952874290220998	0.846356068645477	0.98574725556512	FALSE
I9_DVTANDPULM	M13_SJOGREN	PGS001277	41	7973	2160	453676	0.3939862222935	1.48288011784697	0.0130190018858358	0.263753999421439	1.30180791140799	7.86119354323486e-130	-0.0901387366464966	0.913804398318657	0.563112264155707	0.945335890439628	FALSE
I9_DVTANDPULM	M13_POLYMYALGIA	PGS001277	51	7963	2174	453662	0.223823741995525	1.25085052757932	0.114159454734855	0.264227884784443	1.30242496531751	3.60408680913618e-130	-0.157953082007717	0.853889843825767	0.268949963102648	0.859770969723322	FALSE
I9_DVTANDPULM	M13_HYPERMOBILITY	PGS001277	19	7995	1427	454409	0.798909210128487	2.22311465450715	0.00106481228791923	0.26301582453445	1.30084730409183	1.98217844428958e-129	0.110448965029645	1.11677935279657	0.612482287528968	0.954009866775898	FALSE
I9_DVTANDPULM	M13_CONNECTNAS	PGS001277	31	7983	1443	454393	0.626049286816669	1.8702073121175	0.000553131916168749	0.263889743054265	1.30198463553745	4.06054143877304e-130	-0.178080324884568	0.836875198885152	0.322396963389022	0.881107895874798	FALSE
I9_DVTANDPULM	M13_OSTEOPOROSIS	PGS001277	89	7925	4032	451804	0.285645538324069	1.33062071760118	0.0109762822877802	0.262716192165551	1.30045758652144	5.38380364464479e-128	0.0462590818127688	1.04734572403806	0.64924650528274	0.959919398407244	FALSE
I9_DVTANDPULM	M13_PYOGARTH	PGS001277	26	7988	1648	454188	0.0229040554966939	1.02316836745694	0.909688812508251	0.263407903198695	1.30135743856509	1.17493555603438e-129	-0.0370742739138726	0.963604562008824	0.837280888576338	0.984772311996869	FALSE
I9_DVTANDPULM	M13_REACTARTH	PGS001277	50	7964	2720	453116	0.346401496819285	1.41397020640758	0.0206866043145458	0.262855173731207	1.3006383387132	9.15872689415125e-129	0.0557499650884064	1.05733328044966	0.680183404218736	0.964823707655827	FALSE
I9_DVTANDPULM	M13_PSORIARTH_ICD10	PGS001277	44	7970	2799	453037	0.333670505971126	1.39608306674808	0.0409570529761765	0.262554547884876	1.30024739197915	1.43727081704633e-128	0.112080320416833	1.11860270367231	0.42959322255093	0.916933940023159	FALSE
I9_DVTANDPULM	M13_PSORIARTH	PGS001277	51	7963	2938	452898	0.395844869896213	1.485638832368	0.00703895032790156	0.26312373703496	1.30098768935172	4.97851479094947e-129	0.0111566118913182	1.01121907897663	0.934679064127525	0.994690877391774	FALSE
I9_DVTANDPULM	M13_ENTEROARTHR	PGS001277	11	8003	591	455245	0.524601273076613	1.68978495128275	0.117726120815046	0.262956687324175	1.30077037788589	1.66566817589059e-129	0.237778814353779	1.26842860359453	0.416398934256939	0.91340083530554	FALSE
I9_DVTANDPULM	M13_JUVEARTH	PGS001277	17	7997	1419	454417	0.82510640876478	2.28212359036204	0.00153259309402027	0.263033708611319	1.30087056875304	1.81590973850035e-129	0.0568312605389655	1.05847718845534	0.797467224743125	0.980223848743146	FALSE
I9_DVTANDPULM	M13_GOUT	PGS001277	141	7873	5374	450462	0.394968412014864	1.48433730295571	4.68790756751494e-06	0.265293080736961	1.30381304227476	8.41200193499319e-130	-0.109193801280681	0.896556646833932	0.199316315594774	0.819825128098971	FALSE
I9_DVTANDPULM	M13_POLYARTHRITIS	PGS001277	18	7996	954	454882	0.367317936709667	1.44385690126009	0.141459782464374	0.264445288938227	1.30270814869647	6.95490357199844e-131	-0.55121814268051	0.576247431077906	0.0272978115299777	0.540480597970365	FALSE
I9_DVTANDPULM	M13_ARTHRITISNAS	PGS001277	118	7896	7948	447888	0.344872292582795	1.41180960959561	0.000255548047101424	0.264430452896841	1.30268882180783	2.69864333622262e-129	-0.0731078590509971	0.929500569569556	0.428309920265716	0.916836732354826	FALSE
I9_DVTANDPULM	M13_ARTHROSIS_POLY	PGS001277	93	7921	4298	451538	0.287745451203143	1.33341784101312	0.00697399025877132	0.264330335316259	1.30255840628329	1.5677315146609e-129	-0.0955559276950635	0.908867529366183	0.346328760745563	0.889961859156945	FALSE
I9_DVTANDPULM	M13_ARTHTROSIS_COX_PRIM_ICD10	PGS001277	291	7723	14332	441504	0.190100854034044	1.20937156150751	0.00247102210135374	0.262508646983163	1.30018771082113	1.09119518833413e-124	0.0277114753938704	1.02809900976266	0.635646498346596	0.958013421750168	FALSE
I9_DVTANDPULM	M13_ARTHTROSIS_COX	PGS001277	352	7662	16283	439553	0.190034965408613	1.20929188030276	0.000839015803575381	0.263542898660862	1.30153312777231	8.44781577670283e-125	0.00161886409964395	1.00162017516752	0.976060630350952	0.998009786822209	FALSE
I9_DVTANDPULM	M13_ARTHROSIS_KNEE_PRIM_ICD10	PGS001277	618	7396	31657	424179	0.234634796556135	1.2644469040368	1.28507527024245e-07	0.266469350924505	1.30534758102568	4.60102816978813e-123	-0.0391694764441958	0.961587728867027	0.336669552935837	0.885719691654584	FALSE
I9_DVTANDPULM	M13_ARTHROSIS_KNEE	PGS001277	788	7226	35933	419903	0.27911720858239	1.32196228011426	1.94916683878129e-12	0.26926900319909	1.30900722081908	6.62557722295192e-123	-0.05848673427836	0.943190752422651	0.110791152555806	0.740000071980268	FALSE
I9_DVTANDPULM	M13_ARTHROSIS_OTH	PGS001277	282	7732	16858	438978	0.118923353913115	1.12628358975015	0.060145207400858	0.263539934972022	1.30152927043882	1.0526169379046e-125	-0.00890970399266659	0.991129869802474	0.879289826979605	0.98881446717757	FALSE
I9_DVTANDPULM	M13_HALLUXVALGUS	PGS001277	312	7702	14074	441762	0.0794883578855028	1.08273295415504	0.196683923917265	0.260352288619745	1.29738706086459	3.78189829344605e-122	0.0741653840720267	1.07698490691766	0.179781163815582	0.808375515400267	FALSE
I9_DVTANDPULM	M13_HALLUXRIGIDUS	PGS001277	69	7945	4008	451828	0.00139923503047577	1.00140021441655	0.990806539475444	0.265190140824826	1.30367883478252	9.6363557820862e-131	-0.215483634292797	0.80615146338897	0.0665237041042134	0.670857405030981	FALSE
I9_DVTANDPULM	M13_HAMMERTOE	PGS001277	110	7904	4653	451183	0.207977690782918	1.23118570245338	0.0347488688777671	0.264468939878447	1.30273895933337	2.31418378046729e-129	-0.0906072694416895	0.913376351274522	0.329041862877587	0.883160502950747	FALSE
I9_DVTANDPULM	M13_TOEDEFORMOTH	PGS001277	15	7999	817	455019	0.192459049587534	1.21222686150104	0.481671840038535	0.263057225449676	1.30090116147565	1.44788760388888e-129	0.147755325980778	1.15922922838679	0.581788781165541	0.948569000373356	FALSE
I9_DVTANDPULM	M13_FLATFOOT	PGS001277	33	7981	2167	453669	0.209152732393032	1.23263324717963	0.263062004867305	0.263045564173761	1.30088599139672	3.3281636781408e-129	0.0323068492239953	1.03283438111444	0.843072789548716	0.985364814829022	FALSE
I9_DVTANDPULM	M13_PATELLADISLOCATIO	PGS001277	17	7997	1712	454124	0.656512707491728	1.92805689863248	0.0113199197158691	0.263037832151044	1.30087593295557	1.81004577912333e-129	0.0773020116259287	1.08036831091699	0.72609921954091	0.971295852060928	FALSE
I9_DVTANDPULM	M13_PATELLAOTH	PGS001277	88	7926	6741	449095	0.254020191306697	1.28919783459388	0.0247991773440575	0.262431187496182	1.30008700284851	8.42970454005111e-128	0.0809429428228997	1.08430902718954	0.44481009506446	0.919984151348894	FALSE
I9_DVTANDPULM	M13_MENISCUSDERANGEMENTS	PGS001277	429	7585	23207	432629	0.255732773102822	1.29140758298436	7.1968059894367e-07	0.263610254478243	1.30162079655244	1.72500958783669e-123	-0.0046990955056648	0.995311927970073	0.922592991559491	0.993450172519969	FALSE
I9_DVTANDPULM	M13_KNEEDERANGEMENTS	PGS001277	657	7357	34880	420956	0.246722213671934	1.27982354591136	5.5342418228093e-09	0.263597274805913	1.30160390205065	9.55942889192593e-120	-0.00284281480193195	0.997161222169707	0.942563046839621	0.99517794123152	FALSE
I9_DVTANDPULM	M13_CARTILAGE	PGS001277	15	7999	755	455081	0.049586907470301	1.05083691382438	0.858542469065014	0.262884965541643	1.30067708766124	2.26627693650399e-129	0.213511111404272	1.23801725430187	0.386333232593986	0.904269605828572	FALSE
I9_DVTANDPULM	M13_PATHODISLOCATIO	PGS001277	34	7980	2802	453034	0.297132996942069	1.34599430067056	0.0905752300169846	0.263551278440234	1.30154403437846	9.70182539481342e-130	-0.0725000034361725	0.930065743464412	0.672043668025633	0.96364221173769	FALSE
I9_DVTANDPULM	M13_RECUDISLOCATIO	PGS001277	25	7989	2412	453424	0.23519450682326	1.26515482604835	0.247624581973078	0.263653699514923	1.3016773467441	5.55253775186361e-130	-0.136556767558912	0.872356797288104	0.498851570694003	0.931906132402781	FALSE
I9_DVTANDPULM	M13_JOINTOTH	PGS001277	346	7668	29622	426214	0.248712014789655	1.28237267552291	1.38693734006251e-05	0.264440788145081	1.30270228548976	1.32534372332891e-125	-0.0286812997208761	0.971726104503538	0.592825449843078	0.950781542549947	FALSE
I9_DVTANDPULM	M13_SCOLIOSIS	PGS001277	28	7986	2361	453475	0.395483306539175	1.48510177690006	0.0533421767407416	0.262690381573534	1.30042402137441	5.75004353520961e-129	0.169750355787329	1.18500898375633	0.347983580951439	0.890829898693102	FALSE
I9_DVTANDPULM	M13_SPONDYLOLISTHESIS	PGS001277	66	7948	4787	451049	0.138949451949284	1.14906601548836	0.284692826330947	0.262869024619546	1.30065635383437	1.752622801176e-128	0.0427839778083217	1.04371240545482	0.712330337110947	0.969600565649545	FALSE
I9_DVTANDPULM	M13_ANKYLOSPON_ICD10	PGS001277	33	7981	2647	453189	0.177071780226447	1.1937167753124	0.357423611545304	0.262505703500621	1.30018388374693	1.02760699195882e-128	0.184351234035742	1.2024380861171	0.277584888302535	0.862819885501335	FALSE
I9_DVTANDPULM	M13_ANKYLOSPON	PGS001277	47	7967	2924	452912	0.195057704905604	1.21538111791893	0.229345760729589	0.262095451684718	1.29965059034739	4.44024432412466e-128	0.192812839203858	1.21265581065167	0.172276910338146	0.803466268633951	FALSE
I9_DVTANDPULM	M13_SPINENTHES	PGS001277	65	7949	1177	454659	0.195874882734196	1.2163747063357	0.117469265195352	0.264346030516293	1.30257885035847	4.54096914977517e-130	-0.131031769824196	0.877189905779262	0.293137431572834	0.870584841349596	FALSE
I9_DVTANDPULM	M13_SACROILIITIS	PGS001277	14	8000	1339	454497	0.164716007783284	1.17905822780068	0.600592192570041	0.262656276626031	1.30037967123771	3.8879820778859e-129	0.295256241947276	1.34347056809843	0.221118219187909	0.831515949047396	FALSE
I9_DVTANDPULM	M13_SPONDYLINFLAMNAS	PGS001277	11	8003	1366	454470	0.021584056793638	1.02181867752934	0.943393150480076	0.263362884564794	1.30129885454968	6.41668147725223e-130	-0.0690933274286418	0.933239579163583	0.820995972174353	0.982783532415026	FALSE
I9_DVTANDPULM	M13_SPONDYLOSIS	PGS001277	294	7720	16016	439820	0.236018925210218	1.26619827300862	0.000120018546419845	0.265399680684253	1.30395203608458	2.32785676666972e-127	-0.0605184460132614	0.941276406061199	0.297654224861632	0.872201490679584	FALSE
I9_DVTANDPULM	M13_SPINSTENOSIS	PGS001277	270	7744	13951	441885	0.131218375815184	1.14021674988889	0.041192407559143	0.264696805114402	1.30303584207707	4.72082773875235e-127	-0.0418384726303407	0.959024676795639	0.488016766028119	0.929915027463977	FALSE
I9_DVTANDPULM	M13_CERVICDISC	PGS001277	256	7758	12698	443138	0.172728839729609	1.18854377553298	0.00882302251058127	0.262061259312843	1.29960615297081	1.10097445302161e-124	0.0399249421301254	1.04073265608446	0.513044130975459	0.93426746937076	FALSE
I9_DVTANDPULM	M13_INTERVERTEB	PGS001277	628	7386	34633	421203	0.233238165062589	1.26268217029692	9.29251609478285e-08	0.260044804607704	1.29698819641131	6.53314309670093e-117	0.0396534170812619	1.04045010946014	0.321997754362211	0.881107895874798	FALSE
I9_DVTANDPULM	M13_SPININSTAB	PGS001277	12	8002	796	455040	0.333583758074778	1.39596196473166	0.257765046531241	0.263334782556266	1.301262285952	7.24573959027618e-130	-0.0366049423633466	0.964056918176213	0.8977819567603	0.99078916988291	FALSE
I9_DVTANDPULM	M13_DORSOPATHYNAS	PGS001277	19	7995	973	454863	0.182510092658478	1.20022626436623	0.463113159484993	0.262977275502479	1.30079715865405	2.19893949134249e-129	0.108741869393005	1.11487452995628	0.617559313615062	0.954823339843684	FALSE
I9_DVTANDPULM	M13_PANNICULITIS	PGS001277	23	7991	991	454845	0.717536134803077	2.04937759489219	0.000769842324175745	0.263461235407196	1.30142684468211	8.18380295003123e-130	-0.0846368902656454	0.918845865712693	0.678741036330842	0.964717595172536	FALSE
I9_DVTANDPULM	M13_RADICULOPATHY	PGS001277	158	7856	5227	450609	0.296154366161963	1.34467771354949	0.000283417475451164	0.264862531040724	1.30325180679401	3.67484813570722e-129	-0.0838271741182059	0.919590171344647	0.301431455128471	0.874308608635698	FALSE
I9_DVTANDPULM	M13_CERVICALGIA	PGS001277	108	7906	6012	449824	0.0542742511919503	1.05577410976239	0.592057028306022	0.262099804033027	1.29965624689175	3.56222569437132e-127	0.0938554115844073	1.09840091838666	0.32589831669555	0.88209713816447	FALSE
I9_DVTANDPULM	M13_SCIATICA	PGS001277	256	7758	15702	440134	0.352610378053943	1.42277669040416	9.66655960513118e-08	0.263055643842511	1.30089910396268	1.04888706314809e-125	0.00813557922104355	1.00816876297432	0.895270308642633	0.990615509487428	FALSE
I9_DVTANDPULM	M13_LOWBACKPAIN	PGS001277	349	7665	23531	432305	0.310161152871032	1.36364485170895	5.73444958089375e-08	0.262223731008905	1.29981731934051	2.06665995723349e-123	0.0269707044768316	1.02733770592707	0.610922941389092	0.9537555666624	FALSE
I9_DVTANDPULM	M13_THORACISPINEPAIN	PGS001277	51	7963	3831	452005	-0.0146814106256418	0.985425835798915	0.930147093462454	0.260627747042098	1.29774448628322	1.41480935191975e-126	0.405423768298678	1.49993799156749	0.00204650872504178	0.200385726845755	FALSE
I9_DVTANDPULM	M13_DORSALGIANAS	PGS001277	206	7808	12057	443779	0.240659012210146	1.27208719514416	0.00104803504903498	0.262452700813231	1.30011497233325	6.05695105785961e-126	0.035486851800092	1.0361240248727	0.606624124434361	0.953034187686368	FALSE
I9_DVTANDPULM	M13_TRIGGERFINGER	PGS001277	52	7962	3258	452578	0.22655839935594	1.2542758565973	0.129990641629609	0.262558576681654	1.30025263042221	2.0864642126546e-128	0.0907672205598906	1.09501407882462	0.483721070263427	0.928891042278317	FALSE
I9_DVTANDPULM	M13_DEQUERVAIN	PGS001277	16	7998	1362	454474	0.126115221003448	1.13441286894223	0.616726917449828	0.263976519531929	1.30209762208031	2.0132674375646e-130	-0.340067853829337	0.711722028059111	0.16677009907707	0.798124903852263	FALSE
I9_DVTANDPULM	M13_TENDOSYNOVITISNAS	PGS001277	63	7951	3536	452300	0.147212658251395	1.15860032275241	0.253107465446765	0.263585088558949	1.3015880404807	3.11905090002647e-129	-0.0350130604029379	0.965592805144105	0.76933876741292	0.97663815682695	FALSE
I9_DVTANDPULM	M13_SPONTRUPTSYNOTEND	PGS001277	32	7982	1825	454011	0.171801945686269	1.18744263178781	0.344726407393489	0.263696952409526	1.3017336492748	7.06550171029353e-130	-0.11386026367705	0.892382645439914	0.50136458983351	0.932421943231069	FALSE
I9_DVTANDPULM	M13_GANGLION	PGS001277	100	7914	6874	448962	0.330158528872642	1.39118865455248	0.00131354788181998	0.263921410059944	1.30202586614511	4.30989467986567e-129	-0.0484637172859835	0.952691904926696	0.63036099522455	0.957016746545622	FALSE
I9_DVTANDPULM	M13_OLECRANONBURSITIS	PGS001277	17	7997	1293	454543	-0.000975064408105723	0.999025410812725	0.996864139913733	0.264182549495436	1.30236592084371	1.24492160520949e-130	-0.440840905342869	0.643495075057932	0.0717060532157685	0.679454562537643	FALSE
I9_DVTANDPULM	M13_TROCHANTERICBURSITIS	PGS001277	41	7973	2652	453184	0.144642052803669	1.15562584319564	0.395744076506791	0.262385825290316	1.30002802937184	1.85588274668942e-128	0.172601632870095	1.18839259422775	0.251235886229569	0.849577930058694	FALSE
I9_DVTANDPULM	M13_OVERUSENAS	PGS001277	15	7999	666	455170	0.68725857540294	1.98825739739299	0.00824749622983711	0.263836798241138	1.30191570402902	2.53000224118508e-130	-0.284722268666573	0.75222314124687	0.293749107450986	0.870995131382413	FALSE
I9_DVTANDPULM	M13_BAKERCYST	PGS001277	25	7989	1587	454249	0.0503257466635052	1.05161360020982	0.806898792235646	0.263292442801638	1.30120719199245	1.2525147240508e-129	-0.00538662659160265	0.99462785526696	0.978375946167752	0.998253091036686	FALSE
I9_DVTANDPULM	M13_DUPUTRYEN	PGS001277	116	7898	4322	451514	0.137337206330429	1.14721493144115	0.14483125500794	0.265754088140066	1.30441424830908	1.79752646535102e-130	-0.16387431700197	0.848848701025808	0.0693652965756525	0.675190470023769	FALSE
I9_DVTANDPULM	M13_PLANTARFASC	PGS001277	42	7972	2434	453402	0.34370915139599	1.41016843033739	0.0284688468939601	0.263759794870299	1.30181545599103	8.13750921548332e-130	-0.0946778899984605	0.909665899766546	0.536099453726098	0.939336452440419	FALSE
I9_DVTANDPULM	M13_ADHCAPSULITIS	PGS001277	82	7932	4705	451131	0.0633443124324899	1.06539360435026	0.58618691663452	0.263031080211653	1.30086714954977	1.90540246275954e-128	0.0213269195573053	1.02155596367677	0.843161041299193	0.985364814829022	FALSE
I9_DVTANDPULM	M13_ROTATORCUFF	PGS001277	325	7689	20445	435391	0.0999378294521058	1.10510221112995	0.0969645746063581	0.260413996712827	1.29746712261631	3.90011109225329e-122	0.0702561328557507	1.07278292102094	0.201929419360928	0.821465962514631	FALSE
I9_DVTANDPULM	M13_BICIPITALTEND	PGS001277	14	8000	1131	454705	-0.535813568468534	0.585193001850184	0.169980482790038	0.261945084772482	1.29945518059308	1.81233835729438e-128	0.817897797020094	2.26573179945593	0.00236486858000676	0.216214068967424	FALSE
I9_DVTANDPULM	M13_CALCIFICTEND	PGS001277	23	7991	1556	454280	-0.00865158050447227	0.991385736722931	0.971511712243086	0.26232402540129	1.29994769026639	1.06106246284938e-128	0.348253357393178	1.41659110810874	0.0909108873335933	0.711868435047135	FALSE
I9_DVTANDPULM	M13_IMPINGEMENT	PGS001277	118	7896	8098	447738	0.0474115478830896	1.04855345024697	0.645198494294113	0.259908293886828	1.2968111557019	8.05588881604151e-125	0.225606599143576	1.25308260452949	0.0110394484055174	0.420486053079322	FALSE
I9_DVTANDPULM	M13_SHOULDERNAS	PGS001277	22	7992	2194	453642	0.0500608929580135	1.05133511333183	0.823661775115761	0.263189636222764	1.30107342620875	1.46046096392527e-129	0.0286814840383126	1.0290967585237	0.890430441894854	0.99013148783267	FALSE
I9_DVTANDPULM	M13_ACHILLESTEND	PGS001277	55	7959	2676	453160	0.532057882304925	1.70243211120953	0.000126408168716971	0.263222957861529	1.30111678082979	4.19272882183881e-129	0.0428636605078027	1.0437955745903	0.753622222200338	0.974899929076846	FALSE
I9_DVTANDPULM	M13_ENTESOPATHYLOWNAS	PGS001277	27	7987	1727	454109	0.508504370373257	1.66280239772094	0.00922138095733684	0.263614807667117	1.30162672309127	7.10504783226821e-130	-0.0993960053475234	0.905384100077709	0.581302725898552	0.948540995533101	FALSE
I9_DVTANDPULM	M13_MEDIALEPICOND	PGS001277	14	8000	970	454866	0.171578935290185	1.1871778492619	0.551898589296591	0.263115931163287	1.3009775340484	1.29587631375374e-129	0.0786912285386517	1.08187021984358	0.762364733807643	0.976135992595446	FALSE
I9_DVTANDPULM	M13_LATERALEPICOND	PGS001277	77	7937	4051	451785	0.494192565634993	1.63917417902082	2.29985731767651e-05	0.263975789383213	1.30209667135575	1.81508660009514e-129	-0.079367261453755	0.923700622509182	0.48098800805898	0.928351858324733	FALSE
I9_DVTANDPULM	M13_METATARSALGIA	PGS001277	44	7970	2128	453708	0.681172965247425	1.97619438062143	7.88911038011974e-06	0.263998318429047	1.30212600668178	5.25642334493288e-130	-0.118669139844631	0.888101589587676	0.420380471594546	0.914185454855005	FALSE
I9_DVTANDPULM	M13_ENTESOPATHYFOOT	PGS001277	46	7968	2325	453511	0.655302508144814	1.92572497676271	1.07078060195349e-05	0.26414005777434	1.30231058224996	4.06204482473349e-130	-0.138949752053658	0.870271756728149	0.337436757402085	0.885827630722923	FALSE
I9_DVTANDPULM	M13_ENTESOPATHYNAS	PGS001277	69	7945	2765	453071	0.174518332104431	1.19067256971883	0.174575874324313	0.262433636403976	1.30009018664561	4.96269267102468e-128	0.0890587910473466	1.09314492157204	0.436729384974855	0.918477127283745	FALSE
I9_DVTANDPULM	M13_RHEUMATISM	PGS001277	74	7940	4492	451344	0.202525192229842	1.22449093239037	0.0902222823117854	0.263989526582017	1.30211455863944	1.65423781311906e-129	-0.0811278343225457	0.922075810973552	0.474210814527877	0.926957788959217	FALSE
I9_DVTANDPULM	M13_MYALGIA	PGS001277	85	7929	5611	450225	0.443912189194876	1.55879360069092	0.000158882628870326	0.262159219447456	1.29973346880034	1.50457049228293e-127	0.0881824108671955	1.09218733069686	0.40717932123988	0.910339631706916	FALSE
I9_DVTANDPULM	M13_NEURALGIA	PGS001277	13	8001	1059	454777	0.0644636231713522	1.06658677849447	0.828847722395663	0.263043709486648	1.30088357866247	1.51983052568479e-129	0.130899134979098	1.13985280423658	0.613029923240766	0.954009866775898	FALSE
I9_DVTANDPULM	M13_FOREIGNBODY	PGS001277	18	7996	1203	454633	0.478430485932153	1.61353994014116	0.0455443188942309	0.263559318821689	1.30155449933105	5.52313708143901e-130	-0.146569384947102	0.86366580484957	0.52033006626556	0.935823594462633	FALSE
I9_DVTANDPULM	M13_LIMBPAIN	PGS001277	372	7642	21065	434771	0.535742813632985	1.70871702926398	1.95043177242428e-21	0.262548370846157	1.30023936032547	3.07370592595015e-123	-0.00255120722810583	0.997452044335329	0.959965403652178	0.996555913247878	FALSE
I9_DVTANDPULM	M13_SOFTTISSUENAS	PGS001277	39	7975	1370	454466	0.240719820202884	1.27216455056497	0.135013621661966	0.264260144236258	1.30246698151063	2.41700698244486e-130	-0.207174324758618	0.812877932886094	0.18893582066403	0.813846450028662	FALSE
I9_DVTANDPULM	M13_BONECONTINUITY	PGS001277	28	7986	1947	453889	0.48374310509994	1.62213487394496	0.0126187526399978	0.264807232730658	1.30317974116408	4.39970366401542e-131	-0.462015990975756	0.6300122653505	0.0185324058734384	0.485997059948997	FALSE
I9_DVTANDPULM	M13_OSTEOMYELITIS	PGS001277	19	7995	1210	454626	0.138723773278761	1.1488067250569	0.547176838537199	0.263730361693915	1.30177713999098	3.72039842844104e-130	-0.201424657074534	0.817565172991572	0.376659325817693	0.900412217831937	FALSE
I9_DVTANDPULM	M13_OSTEONECROSIS	PGS001277	23	7991	962	454874	0.718678164357511	2.05171938161406	0.000642984363443287	0.264383563019709	1.3026277403211	9.94237192732572e-131	-0.412637466175303	0.661902201272548	0.0473283154928776	0.628029671546929	FALSE
I9_DVTANDPULM	M13_ALGONEURO	PGS001277	13	8001	760	455076	0.486126527196815	1.62600571714182	0.132146492301823	0.262791265299896	1.30055521961331	2.67410227715029e-129	0.231420803307218	1.26038950394452	0.368236717462441	0.896732995432514	FALSE
I9_DVTANDPULM	M13_BONEDISNAS	PGS001277	19	7995	783	455053	0.50017706945783	1.64901323472984	0.0334339219491302	0.263318670599903	1.30124132023973	9.2547130206961e-130	-0.00194423924280846	0.998057649566011	0.993531413607277	0.999442421056151	FALSE
I9_DVTANDPULM	M13_JUVOSTEOCHONRHIP	PGS001277	14	8000	1052	454784	0.42838742454802	1.53478057747041	0.157360328969753	0.262719929875561	1.30046244726386	3.18252424893036e-129	0.34705079724185	1.4148885959832	0.173654975794583	0.804550593674808	FALSE
I9_DVTANDPULM	M13_OSTEOCHONDROPATHY	PGS001277	33	7981	2317	453519	0.0715003875713626	1.07411856699883	0.707053018646851	0.262196566905526	1.29978201144803	2.29055623541504e-128	0.239765537508663	1.27095112501775	0.123186783439535	0.755479913565511	FALSE
I9_DVTANDPULM	M13_DEFORMACQ	PGS001277	25	7989	1330	454506	0.133252080103075	1.14253797312304	0.53999821859244	0.262584737600821	1.30028664667111	6.1856594685976e-129	0.253478560337551	1.28849975418936	0.204181865904972	0.823006637955947	FALSE
I9_DVTANDPULM	M13_POSTOPMUSCULOSKE	PGS001277	26	7988	1291	454545	0.20968097266315	1.23328454570498	0.287644275770389	0.2642339991135	1.30243292879667	1.47078325834948e-130	-0.321145872165891	0.725317439646984	0.116326872407092	0.747384192150705	FALSE
I9_DVTANDPULM	M13_BIOMECHLESIO	PGS001277	25	7989	958	454878	0.424966782356209	1.52953961111755	0.0616223814714685	0.262479013676201	1.30014918253045	8.64428693313775e-129	0.20863554439022	1.23199590887839	0.263772098918678	0.856897815381857	FALSE
I9_DVTANDPULM	JOINTPAIN	PGS001277	301	7713	24671	431165	0.289758520347861	1.33610480694258	1.87679574321172e-06	0.265529424876876	1.30412122726427	2.72748148582416e-127	-0.0638108098667894	0.938182477609564	0.262126761317807	0.855272919153989	FALSE
I9_DVTANDPULM	N14_DIALYSIS	PGS001277	19	7995	809	455027	0.926202153632407	2.52490175644663	6.45552171599114e-05	0.264089487311144	1.30224472546581	1.65670441321468e-130	-0.3169689726258	0.728353353667167	0.167206546291106	0.798621977248165	FALSE
I9_DVTANDPULM	N14_RENFAILNAS	PGS001277	30	7984	1063	454773	0.795380419673694	2.2152835739818	1.65747358997752e-05	0.264610663406781	1.30292360117892	7.61004987661973e-131	-0.365652783978571	0.69374363830207	0.0479521583023146	0.629454768784469	FALSE
I9_DVTANDPULM	N14_ACUTENEPHRITIC	PGS001277	16	7998	595	455241	0.257393351571556	1.29355384813868	0.398738704891302	0.262358656934056	1.29999271022697	7.69466738505904e-129	0.511718751827264	1.66815587836484	0.0394303185474185	0.596533585936926	FALSE
I9_DVTANDPULM	N14_CHRONEPHROPATH	PGS001277	31	7983	984	454852	0.866774471037738	2.37922420685098	2.12758053161745e-06	0.263522259862819	1.30150626597014	9.35530410885562e-130	-0.0497585530622803	0.951459123661292	0.780424586583377	0.978026530595167	FALSE
I9_DVTANDPULM	N14_NEPHROTICSYND	PGS001277	13	8001	724	455112	0.452677756316235	1.57251737106908	0.122703329690536	0.263093817245632	1.30094876465645	1.25117269096973e-129	0.173264146072684	1.18918018087575	0.554903287258765	0.943646793747767	FALSE
I9_DVTANDPULM	N14_NEPHRITICNAS	PGS001277	21	7993	576	455260	0.895230720578227	2.44790050533405	9.14393560866196e-05	0.263091372021683	1.30094558354926	1.74791211620405e-129	0.106632027065037	1.11252480013396	0.625612184607253	0.956058881455729	FALSE
I9_DVTANDPULM	N14_GLOMEINOTH	PGS001277	61	7953	2235	453601	0.913261048463653	2.49243725362222	3.80693190355362e-12	0.263492392710382	1.30146739426459	2.95310213144061e-129	0.00865073655806212	1.00868826230997	0.946134048081788	0.995564696240046	FALSE
I9_DVTANDPULM	N14_PYELONEPHR	PGS001277	308	7706	16293	439543	0.45131472816264	1.5703754457042	3.48002869603831e-14	0.267224393474777	1.30633354616822	8.06236324666967e-129	-0.104719225400081	0.900577346335474	0.0636421908698091	0.664972292680811	FALSE
I9_DVTANDPULM	N14_CHRONTUBULOINTNEPHRITIS	PGS001277	34	7980	1068	454768	0.569245138489125	1.76693275836226	0.00100708090664737	0.263936005790968	1.30204487030313	4.12078127598858e-130	-0.16862864291475	0.844822575989531	0.318565449805981	0.879359169383402	FALSE
I9_DVTANDPULM	N14_TUBULOINTNEPHRNAS	PGS001277	31	7983	1557	454279	0.366194226869852	1.44223533630774	0.0553732266642226	0.265343347650172	1.30387858257904	1.33224818448425e-131	-0.631202871605628	0.531951546601197	0.00170333026206373	0.18273847670636	FALSE
I9_DVTANDPULM	N14_HYDRONEPHR	PGS001277	51	7963	2019	453817	0.633223072666769	1.883672017582	1.68960533275569e-05	0.262814516724868	1.30058545972698	1.01854143659206e-128	0.0811324297304247	1.08451450902134	0.546220205497189	0.941670146787559	FALSE
I9_DVTANDPULM	N14_OBSTRUREFLUROPATH	PGS001277	60	7954	2586	453250	0.724380558689487	2.06345251627273	4.62774269839941e-08	0.263519691742307	1.30150292354949	2.87375181958508e-129	-0.0231045474668774	0.977160318796762	0.852872372324214	0.986456281255488	FALSE
I9_DVTANDPULM	N14_RENALTUBULOOTH	PGS001277	13	8001	688	455148	0.273656011428874	1.31476246118272	0.324358494707424	0.263617743246235	1.3016305441251	3.79609684254488e-130	-0.231694689716969	0.793188254872767	0.429452250984332	0.916933940023159	FALSE
I9_DVTANDPULM	N14_ACUTERENFAIL	PGS001277	60	7954	2430	453406	0.721095416878641	2.05668490450544	6.24819245746482e-08	0.263539887585793	1.30152920876426	2.72434878173028e-129	-0.0439188024706951	0.957031662924755	0.725087784465364	0.971285536569848	FALSE
I9_DVTANDPULM	N14_CALCUKIDUR	PGS001277	207	7807	8739	447097	0.215406594584987	1.24036612059985	0.00285575219078658	0.263742414284792	1.30179282987281	3.94488854978957e-127	-0.0117516466322655	0.988317134273739	0.863485894905313	0.987673064712224	FALSE
I9_DVTANDPULM	N14_CALCULOWER	PGS001277	19	7995	974	454862	-0.0677988466333257	0.934448422119432	0.791468642215539	0.264598884101829	1.30290825373488	4.89279077337018e-131	-0.642424064097215	0.52601578136617	0.0109094983902397	0.418190771692629	FALSE
I9_DVTANDPULM	N14_DISIMPAIRRENTUB	PGS001277	15	7999	578	455258	0.865652747641175	2.3765568716783	0.000873209295033138	0.263488534960296	1.30146237353832	5.60123157549167e-130	-0.0769698303355592	0.925917787814069	0.770342234186039	0.976737450872998	FALSE
I9_DVTANDPULM	N14_CYSTKID	PGS001277	31	7983	1225	454611	0.281417186872544	1.32500626386533	0.118814253063709	0.264335674379894	1.30256536074408	1.48580361385723e-130	-0.270653894861035	0.762880487575246	0.12929389768538	0.76091882278618	FALSE
I9_DVTANDPULM	N14_OTHETNASKIDUR	PGS001277	15	7999	701	455135	0.488262128935711	1.62948192835897	0.073269140118288	0.263201215108269	1.30108849127621	1.1873722393293e-129	-0.00498757998684921	0.995024837337503	0.982725322885923	0.998646298315572	FALSE
I9_DVTANDPULM	N14_CYSTITIS	PGS001277	373	7641	26209	429627	0.331937505054813	1.39366574872632	2.8914707185436e-09	0.265041881286719	1.30348556628794	1.00214266592705e-125	-0.0398987068944626	0.96088676542754	0.44012487072602	0.919097846303405	FALSE
I9_DVTANDPULM	N14_NEUROMUSCDYSBLADD	PGS001277	36	7978	1809	454027	0.454801694383438	1.57586084998901	0.0077509132666253	0.263335863660854	1.30126369275339	1.77967086464849e-129	0.00331314884664466	1.00331864339069	0.983609384029823	0.99878970582955	FALSE
I9_DVTANDPULM	N14_OTHBLADD	PGS001277	55	7959	2484	453352	0.386294799236441	1.4715184093822	0.00590147903332147	0.263186614494789	1.30106949472472	4.77373917161161e-129	0.015830945444334	1.01595691874206	0.905461939730752	0.991416507464119	FALSE
I9_DVTANDPULM	N14_URETHRITISANDURSYNDR	PGS001277	17	7997	573	455263	0.668246054256971	1.95081269858511	0.00938799043159566	0.263067418816555	1.30091442210605	1.57177952485303e-129	0.125172919696012	1.1333444136951	0.611935380127483	0.953901704031736	FALSE
I9_DVTANDPULM	N14_URETHRALSTRICT	PGS001277	19	7995	1155	454681	-0.0569332844075632	0.9446570906217	0.804730606440653	0.263707391534439	1.3017472383059	4.11920119373746e-130	-0.181014037995974	0.834423644977803	0.418614716135017	0.913885974766229	FALSE
I9_DVTANDPULM	N14_URETHRAOTH	PGS001277	410	7604	24113	431723	0.258823946610867	1.29540572418341	1.35773065524568e-06	0.264840152168493	1.30322264181468	5.0534046342567e-125	-0.0318777476520275	0.968624991520652	0.521997463984748	0.936239311883927	FALSE
I9_DVTANDPULM	N14_PROSTHYPERPLA	PGS001277	395	7619	19028	436808	-0.0169295118492088	0.983212987057673	0.75291263136139	0.26768735009032	1.3069384619396	5.27845156379041e-128	-0.0916066821504388	0.912463967341179	0.0715088482937629	0.679118071096411	FALSE
I9_DVTANDPULM	N14_PROSTATITIS	PGS001277	68	7946	3191	452645	0.215653762509463	1.24067273721081	0.103201522808871	0.261564507480446	1.29896073155334	3.05813753789462e-127	0.207690585644903	1.23083227345042	0.0770246470966053	0.690079188515712	FALSE
I9_DVTANDPULM	N14_PROSTAOTH	PGS001277	13	8001	550	455286	0.226317916553057	1.25397426108943	0.417173178991205	0.263491119473243	1.30146573718902	5.03046579775102e-130	-0.158029093929761	0.853824940484268	0.57666103129241	0.947853936470744	FALSE
I9_DVTANDPULM	N14_HYDROCELE	PGS001277	96	7918	4265	451571	0.108175692933131	1.11424349289773	0.325989675297038	0.261813652876862	1.29928440195855	5.63539734727846e-127	0.110319943676701	1.11663527370837	0.254116610898624	0.850935801717636	FALSE
I9_DVTANDPULM	N14_SPERMATOCELE	PGS001277	42	7972	1717	454119	0.21779633766551	1.24333382156295	0.161080965868067	0.26406179249207	1.30220866053316	3.8150628883726e-130	-0.162156123587473	0.850308440972477	0.300237916905854	0.873402428689596	FALSE
I9_DVTANDPULM	N14_ORHCEPINDIDYMITIS	PGS001277	52	7962	2041	453795	0.570894522756858	1.76984951422041	6.34146110745827e-05	0.263491949097485	1.301466816917	2.04340031888424e-129	-0.0438920091272601	0.957057305346299	0.752624974668065	0.974825215291818	FALSE
I9_DVTANDPULM	N14_MALEINFERT	PGS001277	12	8002	1336	454500	0.334477794715401	1.3972105639406	0.250569729728369	0.263731251157723	1.30177829787515	2.86854035975667e-130	-0.308061001244433	0.734870488627455	0.281319999559222	0.864942651466957	FALSE
I9_DVTANDPULM	N14_PHIMOSIS	PGS001277	77	7937	6558	449278	0.264027677414117	1.30216423634096	0.0228349230536294	0.264095758253917	1.30225289179356	1.19806713907494e-129	-0.0882770132863615	0.915507233926178	0.445765160706582	0.920365368974625	FALSE
I9_DVTANDPULM	N14_IMPOTENCE	PGS001277	27	7987	903	454933	0.675881668144434	1.96576536486321	0.000622182963717956	0.26337346305458	1.30131262039914	1.17059771183124e-129	-0.0438461992747235	0.957101149004554	0.810272598236369	0.981509947962686	FALSE
I9_DVTANDPULM	N14_OTHPENIS	PGS001277	27	7987	2153	453683	0.115821089841949	1.12279497473611	0.552758103288652	0.263682606917488	1.30171497539904	5.67515290306138e-130	-0.130321963220539	0.877812761994622	0.490879198170736	0.930668253379869	FALSE
I9_DVTANDPULM	N14_BENIGNMAMDYSP	PGS001277	92	7922	4333	451503	-0.0316819177984941	0.968814695785143	0.7803760303092	0.261007955522322	1.29823799355394	3.07322139514831e-126	0.181852722526853	1.19943753074221	0.0603685570389918	0.658262483989365	FALSE
I9_DVTANDPULM	N14_INFLAMMBREAST	PGS001277	16	7998	1459	454377	0.195718295889553	1.21618425297017	0.441270801567574	0.263342661923746	1.30127253911614	7.84994021954779e-130	-0.0412170143152266	0.959620855886473	0.869955715374674	0.987971057697725	FALSE
I9_DVTANDPULM	N14_HYPERTROPHYBREAST	PGS001277	63	7951	4931	450905	0.321785127220383	1.37958830813246	0.0136857616388271	0.263068182840332	1.30091541603598	8.46530249243397e-129	0.0352506726507709	1.03587934287744	0.774000603288933	0.977182645947927	FALSE
I9_DVTANDPULM	N14_LUMPNASBREAST	PGS001277	57	7957	4557	451279	-0.0660578123069962	0.936076745971071	0.633515065635935	0.262952885957524	1.30076543319016	9.28794875909505e-129	0.0410644941618266	1.04191930109061	0.747400805170911	0.9741117865973	FALSE
I9_DVTANDPULM	N14_SALPHOOPH	PGS001277	120	7894	6256	449580	0.342358223781094	1.40826468106645	0.000209517204384077	0.265712341823419	1.30435979495545	1.551023379649e-130	-0.165450389947717	0.84751190727204	0.072850695252536	0.681647499915429	FALSE
I9_DVTANDPULM	N14_INFLUTH	PGS001277	65	7949	4470	451366	0.358655425256087	1.43140349109399	0.00750903003334822	0.262044455605942	1.29958431495341	9.26974186800223e-128	0.151734878611365	1.16385163356405	0.208502449459688	0.825605934792532	FALSE
I9_DVTANDPULM	N14_INFCERVIX	PGS001277	44	7970	2054	453782	0.0442190396513415	1.04521127252922	0.79135343348893	0.261938571108189	1.29944671640584	5.96865034832267e-128	0.21996273342072	1.24603029443537	0.111616569492595	0.741808542709426	FALSE
I9_DVTANDPULM	N14_OTHFEMPELINF	PGS001277	80	7934	5529	450307	-0.0748730888470854	0.927861234795651	0.528134269170191	0.262560100790345	1.30025461215005	4.83710503689815e-128	0.0708187122101699	1.07338661634141	0.516677892754081	0.934883216753647	FALSE
I9_DVTANDPULM	N14_BARTHOABSCESS	PGS001277	11	8003	686	455150	0.563650163760408	1.75707441852989	0.0892769495981851	0.26299954834209	1.30082613142318	1.49990780100582e-129	0.151227229121564	1.16326095481764	0.594619542913397	0.951104368013747	FALSE
I9_DVTANDPULM	N14_BARTHOOTHNAS	PGS001277	16	7998	846	454990	-0.10277306998045	0.902331716403524	0.723265256053389	0.26245055349118	1.3001121805707	6.2644520794052e-129	0.396202033201358	1.48616954281313	0.095859397815925	0.720383560213542	FALSE
I9_DVTANDPULM	N14_VAGINITIS	PGS001277	52	7962	3919	451917	0.325470704843366	1.38468226925827	0.0249523237084227	0.263052682926865	1.30089525211587	5.69347141934457e-129	0.0279548200399244	1.02834922259504	0.838055141257711	0.984805213663738	FALSE
I9_DVTANDPULM	N14_ENDOMETRIOSIS_UTERUS	PGS001277	83	7931	4287	451549	0.102429352154096	1.10785903129089	0.358429796577939	0.264295075990134	1.30251247976132	1.02595289264169e-129	-0.102964021116162	0.902159431587002	0.346971940757065	0.890319575079178	FALSE
I9_DVTANDPULM	N14_ENDOMETRIOSIS_OVARY	PGS001277	81	7933	6166	449670	-0.053435940953269	0.947966664899711	0.64583683671857	0.262991767944257	1.30081601051774	1.75948686912037e-128	0.0269795128663611	1.02734675515762	0.806743166641163	0.981094979890605	FALSE
I9_DVTANDPULM	N14_ENDOMETRIOSIS_PELVICPERITONEUM	PGS001277	62	7952	5847	449989	-0.0284307222630562	0.971969627669936	0.837033918218708	0.262298418532635	1.29991440310282	4.47785036333763e-128	0.125350336117357	1.1335455054431	0.31463465789261	0.877904855692954	FALSE
I9_DVTANDPULM	N14_ENDOMETRIOSIS_RECTPVAGSEPT_VAGINA	PGS001277	35	7979	2589	453247	-0.384445655117632	0.680827945102438	0.0438684369652821	0.262514684135968	1.30019556027671	1.0313270485357e-128	0.196971732388909	1.21770961847748	0.235145845803952	0.840291335443682	FALSE
I9_DVTANDPULM	N14_ENDOMETRIOSIS_NOS	PGS001277	37	7977	2920	452916	0.324253500913276	1.38299785390466	0.0520174195931529	0.263833585430431	1.30191152122703	5.54613400530062e-130	-0.141369125077826	0.868168789672894	0.390242406637732	0.905060451289149	FALSE
I9_DVTANDPULM	N14_FEMGENPROL	PGS001277	296	7718	14929	440907	0.00163875962209115	1.00164010312243	0.979201214189485	0.260401789014859	1.29745128362623	1.32180624092175e-122	0.0779263435534591	1.08104302994939	0.176044358384964	0.806088654903144	FALSE
I9_DVTANDPULM	N14_OVARYCYST	PGS001277	247	7767	20323	435513	0.0375705686585288	1.0382852648949	0.583894633014559	0.260545952787199	1.29763834258094	2.21878871470587e-123	0.0850381011245328	1.08875854883319	0.168712819203161	0.799873223068693	FALSE
I9_DVTANDPULM	N14_PROHERNOV	PGS001277	57	7957	1270	454566	0.0689802933327831	1.07141509491957	0.608327498859767	0.263873241139443	1.30196315047516	8.86869655899116e-130	-0.0966112388812967	0.907908897212224	0.480604377860362	0.928270199120667	FALSE
I9_DVTANDPULM	N14_UTER_POLYP	PGS001277	32	7982	2604	453232	-0.0387787603294036	0.961963510095592	0.829148968646986	0.263806197737316	1.30187586536209	5.34916376897436e-130	-0.131192744367701	0.877048711899228	0.44312836254286	0.91949761662125	FALSE
I9_DVTANDPULM	N14_OTHNONINFUTER	PGS001277	217	7797	8642	447194	-0.0393227561140159	0.961440348312953	0.580195912525771	0.26349432674182	1.30146991134588	6.89800936053828e-127	-0.00920406154218995	0.990838166177427	0.892588997800689	0.990252047066362	FALSE
I9_DVTANDPULM	N14_EROSECTROPUT	PGS001277	11	8003	905	454931	-0.520904332249119	0.593983146897086	0.110073043197617	0.263196042830817	1.30108176170294	9.0013131495703e-130	0.0861961502401859	1.09002011504466	0.77580504032506	0.977687288926379	FALSE
I9_DVTANDPULM	N14_DYSPLACERVUT	PGS001277	88	7926	8759	447077	0.101145117251059	1.1064371932377	0.37811520702965	0.2616364235461	1.29905415105773	4.90767015500927e-127	0.155152512594173	1.16783605723049	0.1378212062277	0.770231860271122	FALSE
I9_DVTANDPULM	N14_CERVICAL_LSIL	PGS001277	27	7987	3125	452711	0.227913294263588	1.25597642035062	0.247356689448359	0.263342852565149	1.30127278719258	1.19596038610175e-129	-0.0218641703703325	0.978373118084585	0.908242118175516	0.991929310493756	FALSE
I9_DVTANDPULM	N14_CERVICAL_HSIL	PGS001277	40	7974	5655	450181	0.0895639274238104	1.0936972483251	0.593926313142853	0.262892782956542	1.30068725563342	5.32448607512161e-129	0.0712846284924522	1.07388684116555	0.644511841146892	0.959410541614775	FALSE
I9_DVTANDPULM	N14_VULVAL_LSIL	PGS001277	11	8003	764	455072	0.215097027485219	1.23998220348437	0.511563402871985	0.263046353315457	1.3008870179805	1.34077309298607e-129	0.139311712372311	1.14948235203579	0.629653699762354	0.956851509353777	FALSE
I9_DVTANDPULM	N14_CERVICAL_DYSPLASIA_ALL	PGS001277	65	7949	8173	447663	0.156019095213536	1.1688485222889	0.234690564607682	0.262702326556312	1.30043955500972	2.01339260225901e-128	0.0691824328135796	1.07163169210126	0.569385615974995	0.946656207559556	FALSE
I9_DVTANDPULM	N14_VULVAL_DYSPLASIA_ALL	PGS001277	17	7997	1064	454772	0.376115192036135	1.45661491454527	0.128756055540468	0.263375124073568	1.3013147819059	7.95475329996247e-130	-0.0599964782505336	0.941767850248832	0.795975493467425	0.980025453078045	FALSE
I9_DVTANDPULM	N14_FEMALE_GENITAL_LSIL	PGS001277	39	7975	3991	451845	0.218560134303851	1.24428383851988	0.187187602726552	0.263268246236353	1.30117570762859	2.21360836175803e-129	-0.00344302412818599	0.996562896282733	0.982486801931775	0.998646298315572	FALSE
I9_DVTANDPULM	N14_FEMALE_GENITAL_HSIL	PGS001277	48	7966	6103	449733	0.135660482854627	1.14529298097383	0.371121645617551	0.263011932623909	1.30084224132034	5.45816178260183e-129	0.0392302989891616	1.0400099693171	0.781382493296536	0.978233688068171	FALSE
I9_DVTANDPULM	N14_FEMALE_GENITAL_DYSPLASIA_ALL	PGS001277	85	7929	9307	446529	0.20651266866387	1.22938330876231	0.0711900434536259	0.262738412975736	1.30048648406369	3.86605577423106e-128	0.0482291833295949	1.04941113530452	0.650768598146751	0.960386046286267	FALSE
I9_DVTANDPULM	N14_OTHNONINFCERVIX	PGS001277	25	7989	1405	454431	-0.0945832981388867	0.909751950825397	0.653039458049588	0.263193157315737	1.30107800741732	1.59353269875121e-129	0.0230161324525356	1.02328304747925	0.905537735423485	0.991428604359967	FALSE
I9_DVTANDPULM	N14_OTHNONINFVAG	PGS001277	44	7970	2290	453546	0.253324941598472	1.28830183168451	0.106169532722124	0.262976387648866	1.3007960037371	5.69271920064292e-129	0.0518742555183794	1.05324329465414	0.714571583970426	0.969700876874626	FALSE
I9_DVTANDPULM	N14_OTHNONINFVULV	PGS001277	34	7980	2292	453544	0.448707152233727	1.56628590670158	0.00918936385456122	0.264504306457035	1.30278503356789	1.06237704120467e-130	-0.312876416175524	0.731340288814131	0.0716344776035416	0.679364134410892	FALSE
I9_DVTANDPULM	N14_AMENORRHEAPRIM	PGS001277	26	7988	2350	453486	0.487621750255552	1.62843877691396	0.01431057098499	0.26356592623492	1.30156309926788	6.58804988313812e-130	-0.106123553576972	0.899313527808232	0.599640745741525	0.951926082939544	FALSE
I9_DVTANDPULM	N14_OLIGOMEN	PGS001277	11	8003	1133	454703	-0.135503108909678	0.873276447986658	0.675152804979414	0.263015259406272	1.30084656894657	1.44984933079532e-129	0.160699296420021	1.17433178994214	0.566637314529177	0.946164188614063	FALSE
I9_DVTANDPULM	N14_MENORRHAGIA	PGS001277	444	7570	21989	433847	0.15649389411992	1.16940362205896	0.00179722638219991	0.263876616558739	1.30196754515412	1.27803341346296e-123	-0.00791023201495668	0.992120971540315	0.869111575846739	0.987817133979886	FALSE
I9_DVTANDPULM	N14_MENSIRREG	PGS001277	203	7811	17239	438597	0.221478745814753	1.24792072440064	0.00275587645401674	0.262477959655403	1.30014781214689	4.88008224439023e-126	0.0334145174897239	1.03397905282339	0.631155779473026	0.957130703770438	FALSE
I9_DVTANDPULM	N14_ABNORMALBLEED	PGS001277	341	7673	10836	445000	0.0810951082618474	1.08447403410247	0.152298396098333	0.265748468847938	1.30440691844496	3.39369760925961e-127	-0.0615948847777345	0.940263724792102	0.266457208342708	0.858519560865081	FALSE
I9_DVTANDPULM	N14_POSTMENBLEED	PGS001277	224	7790	9654	446182	0.217451281965435	1.24290487615001	0.00158208864968233	0.267183750888273	1.30628045447297	2.69564172726733e-130	-0.14280993556262	0.866918823676457	0.034092472476612	0.571978890890473	FALSE
I9_DVTANDPULM	N14_POSTMENATRVAG	PGS001277	25	7989	2229	453607	-0.135533543723544	0.873249870384954	0.517360605470519	0.263047729004953	1.30088880759834	2.13396308964831e-129	0.0649395072363663	1.0670944709381	0.742145713449565	0.973675080548744	FALSE
I9_DVTANDPULM	N14_MENOPAUSOT	PGS001277	78	7936	6678	449158	0.253250347154177	1.28820573510947	0.033182587764895	0.262897426411208	1.30069329532975	2.02155653207749e-128	0.0377012546897849	1.03842096314222	0.736875211355077	0.973137629302273	FALSE
I9_DVTANDPULM	N14_FIANOV	PGS001277	17	7997	2633	453203	0.376121907150797	1.45662469591428	0.137328297229118	0.263115909050944	1.30097750528074	1.40696603769284e-129	0.0813820405676931	1.08478524938443	0.729562718377286	0.971861644061172	FALSE
I9_DVTANDPULM	N14_FITUB	PGS001277	17	7997	1714	454122	0.158539447237729	1.1717981475136	0.537152024481403	0.263030718076433	1.30086667846004	1.75904823123788e-129	0.0988784008966723	1.10393205424906	0.662644564052246	0.962680917992407	FALSE
I9_DVTANDPULM	N14_FIOTHNAS	PGS001277	111	7903	12646	443190	0.114433989531936	1.12123862513462	0.264506650134033	0.261513987260958	1.29889510942971	1.83987755801331e-126	0.119724848380876	1.12718666167169	0.186065094237069	0.811906586580285	FALSE
I9_DVTANDPULM	N14_GENITOUROTH	PGS001277	41	7973	2824	453012	-0.0938107125022887	0.910455083695675	0.573763865210571	0.262912529701076	1.30071294022597	5.58676476958057e-129	0.0726847994531072	1.0753915194932	0.630761679104751	0.957105158037157	FALSE
I9_DVTANDPULM	O15_PREG_ECTOP	PGS001277	75	7939	6321	449515	0.055610170100905	1.05718548088799	0.641246640524528	0.263507863124295	1.30148752865962	5.62407134993552e-129	-0.0268128893421659	0.973543384826494	0.807604752143573	0.981270089750974	FALSE
I9_DVTANDPULM	O15_CONCEPT_ABNORM	PGS001277	84	7930	12678	443158	0.0434128001112792	1.04436892148758	0.710302271353881	0.262359112745114	1.29999330277816	9.51743196970232e-128	0.0829562156649823	1.08649423607915	0.429976349427986	0.917028150166226	FALSE
I9_DVTANDPULM	O15_ABORT_SPONTAN	PGS001277	211	7803	18497	437339	0.0225403041952596	1.02279625631375	0.755590290451036	0.262948856291714	1.30076019155072	2.61624924358526e-126	0.0113724714543826	1.01143738384593	0.866438393584062	0.987807596380665	FALSE
I9_DVTANDPULM	O15_ABORT_MEDICAL	PGS001277	573	7441	41674	414162	0.104860674552322	1.1105558708825	0.0193686235528748	0.263761756435055	1.30181800958885	2.28408583930059e-121	-0.00686081915356159	0.993162662534274	0.871143013412462	0.988103291287884	FALSE
I9_DVTANDPULM	O15_ABORT_UNS	PGS001277	21	7993	1686	454150	0.0772598767983387	1.08032279074348	0.744536703557054	0.262740104301643	1.30048868361203	3.84391101451863e-129	0.198412080687348	1.21946480819326	0.343140833947774	0.888409187980718	FALSE
I9_DVTANDPULM	O15_COMPLIC_ABORT_ECTOP_MOLAR	PGS001277	24	7990	1105	454731	0.20367450655946	1.22589906640475	0.373977623677217	0.262323051124568	1.29994642375824	1.08664583101454e-128	0.34710169211784	1.41496060839535	0.0819665372971766	0.698252759409711	FALSE
I9_DVTANDPULM	O15_HYPTENSPREG	PGS001277	172	7842	15749	440087	-0.00226200611080494	0.997740550297118	0.977967177249244	0.260940679266432	1.29815065590039	5.85662312157538e-125	0.105574153912062	1.11134851230724	0.151913414115725	0.784898936209251	FALSE
I9_DVTANDPULM	O15_EXIST_HYPERT_COMPLIC	PGS001277	12	8002	2328	453508	-0.354254006244529	0.701696709371086	0.272126338006931	0.262877293190385	1.30066710844803	2.05870370076026e-129	0.241643766091447	1.2733405049465	0.380240620729308	0.901938758788042	FALSE
I9_DVTANDPULM	O15_GESTAT_OEDEM_PREINUR	PGS001277	46	7968	2897	452939	0.147473147014525	1.15890216442893	0.324108817520733	0.264036839472866	1.30217616690085	4.77376545914312e-130	-0.147373763588083	0.862971369854985	0.321008635471775	0.880740599171553	FALSE
I9_DVTANDPULM	O15_GESTAT_HYPERT	PGS001277	83	7931	8971	446865	-0.0938729394446586	0.910398430622344	0.425257797698196	0.261878835683106	1.29936909572224	2.6877061245962e-127	0.129717971530669	1.13850724658582	0.219218942203545	0.830014673914759	FALSE
I9_DVTANDPULM	O15_PRE_OR_ECLAMPSIA	PGS001277	100	7914	7716	448120	0.0875501142023214	1.09149696257198	0.414874889654155	0.261982880185529	1.29950429496651	4.07604173685769e-127	0.0969208811406386	1.10177319913369	0.313077074197522	0.877570126922565	FALSE
I9_DVTANDPULM	O15_PREECLAMPS	PGS001277	90	7924	7126	448710	0.0764703787405778	1.07947021459632	0.507924125290523	0.261364183918583	1.29870054517447	1.14230475615134e-126	0.160584653905019	1.17419716930906	0.109857859790058	0.73877043436496	FALSE
I9_DVTANDPULM	O15_POOR_FETGRO	PGS001277	15	7999	3631	452205	-0.445611100573886	0.640432787581067	0.154854686480481	0.262466010665016	1.300132276786	6.37868298183072e-129	0.363345711755204	1.43813295277804	0.0967219297915024	0.722298668242254	FALSE
I9_DVTANDPULM	O15_HAEMORRH_EARLY_PREG	PGS001277	132	7882	10553	445283	0.176463404004761	1.19299076727628	0.057095515141218	0.261682613340499	1.29911415548767	2.68403349656385e-126	0.0934688515400893	1.09797640253469	0.262169022567491	0.855293254041228	FALSE
I9_DVTANDPULM	O15_EXCESS_VOMIT_PREG	PGS001277	29	7985	2596	453240	0.267258112883045	1.30637759570506	0.166423464011886	0.263321699372815	1.30124526141017	1.41124217701851e-129	-0.0313969965105508	0.969090771044036	0.860878621905087	0.987240112474124	FALSE
I9_DVTANDPULM	O15_PREG_GU_INFECT	PGS001277	32	7982	2981	452855	-0.0486456443042152	0.952518600294015	0.787111514814891	0.263375448434611	1.30131520400179	1.33161943976587e-129	-0.0337936541498079	0.966770973235454	0.846337594776243	0.98574725556512	FALSE
I9_DVTANDPULM	O15_PREG_DM	PGS001277	80	7934	12966	442870	0.223108105303697	1.24995569327211	0.0682897127400514	0.261644171596806	1.29906421623415	4.12298947758971e-127	0.160498001861953	1.17409542713353	0.134757881363354	0.767425578089747	FALSE
I9_DVTANDPULM	O15_PREG_MATERN_CARE	PGS001277	39	7975	7223	448613	-0.363889797250676	0.694967777882811	0.0460178346020247	0.261965392270285	1.29948156954425	4.32402014757855e-128	0.264749626183046	1.30310467164054	0.0828510805862253	0.699902101384994	FALSE
I9_DVTANDPULM	O15_TWIN_GEST	PGS001277	27	7987	2903	452933	0.245915705972807	1.27879177448978	0.258152640757308	0.262258352005588	1.29986232109061	1.42280026657071e-128	0.315749470335879	1.37128666460047	0.0903383461787928	0.711480279693336	FALSE
I9_DVTANDPULM	O15_MAT_CARE_MALPRESENT	PGS001277	31	7983	5977	449859	0.145949815987403	1.15713811675986	0.435845599229205	0.263169775098391	1.30104758568423	2.22007485577667e-129	0.0199323267605846	1.02013230203326	0.906445232949605	0.991632142875922	FALSE
I9_DVTANDPULM	O15_MATERN_CARE_CERVICAL_INCOMPETENCE	PGS001277	14	8000	1068	454768	-0.0980257301302693	0.906625575859635	0.72290346707752	0.263227584924307	1.30112280119274	9.81017214314575e-130	0.0133875191454848	1.01347753321977	0.958873970187328	0.996509787403797	FALSE
I9_DVTANDPULM	O15_MATERN_CARE_FETAL_ABNORM	PGS001277	27	7987	4827	451009	0.158179168423753	1.17137604950784	0.429827133241083	0.263243689488015	1.30114375537652	1.52344802791255e-129	0.000674170070408103	1.00067439737413	0.997131271833144	0.999699211957763	FALSE
I9_DVTANDPULM	O15_MATERN_CARE_OTHER	PGS001277	36	7978	9121	446715	-0.0183930199731363	0.981775099300416	0.915082040674661	0.263453547985222	1.30141684010324	1.39211205426708e-129	-0.0427362167700139	0.958164104356974	0.78928823427828	0.97894234184916	FALSE
I9_DVTANDPULM	O15_POLYHYDR	PGS001277	12	8002	1194	454642	0.474042591981494	1.60647540854122	0.101565764988913	0.263513792287041	1.30149524541386	4.72910285001898e-130	-0.162530384929429	0.849990262938865	0.567648441163537	0.946398565672164	FALSE
I9_DVTANDPULM	O15_AMNIOT_OTHER	PGS001277	28	7986	4285	451551	0.0272998745225933	1.02767593039037	0.899824413317482	0.262066277766347	1.29961267500023	2.33571749507296e-128	0.340355032628518	1.40544648135562	0.0593648895764862	0.656190086469382	FALSE
I9_DVTANDPULM	O15_MEMBR_PREMAT_RUPT	PGS001277	46	7968	7216	448620	0.153007250266227	1.1653334278897	0.312359876818125	0.26354842935401	1.30154032617257	1.55736806404857e-129	-0.0513054677641167	0.949988435362653	0.721015030477538	0.970604741608701	FALSE
I9_DVTANDPULM	O15_ANTEPART_HAEM_NAS	PGS001277	15	7999	2733	453103	-0.401561237744897	0.669274333593882	0.237989322397721	0.261970912028003	1.29948874238747	1.9353295258188e-128	0.563929177542674	1.75756473490846	0.00949949570037287	0.397644348658291	FALSE
I9_DVTANDPULM	O15_FALSE_LAB	PGS001277	82	7932	15036	440800	0.0439677329746299	1.04494863696028	0.720092093607119	0.261144293976462	1.29841500538158	1.30547062045333e-126	0.20774532525401	1.23089965057203	0.0521780591083019	0.642527945363363	FALSE
I9_DVTANDPULM	O15_PREG_PROLONGED	PGS001277	14	8000	4344	451492	-0.46777685889174	0.62639328215523	0.081211175384795	0.263395120405595	1.30134080368852	6.43521567826623e-130	-0.137079141178104	0.871901220111787	0.612030988304188	0.953901704031736	FALSE
I9_DVTANDPULM	O15_PRETERM	PGS001277	117	7897	9282	446554	0.0784624915184228	1.08162278437313	0.406001214563108	0.264564875850619	1.30286394485713	2.43477007104295e-129	-0.0868366417418942	0.916826854638592	0.333089848442102	0.884837786044328	FALSE
I9_DVTANDPULM	O15_LABOUR_ABNORM_FORCES	PGS001277	26	7988	3617	452219	-0.384031440496873	0.681110012405688	0.118989180351419	0.261667269036298	1.29909422163781	5.14968155973711e-128	0.509172254463735	1.66391332793299	0.00955263882944039	0.397748982321052	FALSE
I9_DVTANDPULM	O15_LABOUR_LONG	PGS001277	39	7975	8275	447561	-0.577074035121423	0.561539008581506	0.00164039252221026	0.261691441245211	1.29912562399426	7.96543788655772e-128	0.308395500465771	1.36123925324693	0.0446256660741737	0.619375322034063	FALSE
I9_DVTANDPULM	O15_LABOUR_MALPOS	PGS001277	46	7968	8056	447780	-0.31132272900518	0.732477446002532	0.0625477662850209	0.261750584908852	1.29920246131539	1.03129236609889e-127	0.248464603422444	1.28205544119129	0.0726472114317466	0.681627238229758	FALSE
I9_DVTANDPULM	O15_LABOUR_PELVIC_ABNORM	PGS001277	53	7961	5524	450312	-0.374558436485845	0.68759282767328	0.00831870829427567	0.262993211514568	1.30081788833847	7.60863711235449e-129	0.0252656297304073	1.02558751087936	0.847782486797586	0.98588025046485	FALSE
I9_DVTANDPULM	O15_LABOUR_OBSTR_OTHER	PGS001277	24	7990	2412	453424	-0.12334241126532	0.883960932553287	0.556741835065169	0.26333968189026	1.30126866128617	1.07417749531743e-129	-0.0294754729876877	0.97095469196683	0.883515037674871	0.989065978271722	FALSE
I9_DVTANDPULM	O15_LABOUR_INTRAPART_HAEMORRH	PGS001277	19	7995	1584	454252	-0.26523510185856	0.767025599632299	0.286705166492199	0.26280123470074	1.30056818543424	3.23053029822172e-129	0.178281190265781	1.19516134172507	0.408068859915085	0.910715391293125	FALSE
I9_DVTANDPULM	O15_LABOUR_FETAL_STRESS	PGS001277	45	7969	8094	447742	0.287011674686757	1.3324397692018	0.073596135280628	0.262614850128842	1.30032580217873	1.28961231131664e-128	0.108368335931701	1.11445816478219	0.445078086662109	0.920142034972263	FALSE
I9_DVTANDPULM	O15_LABOUR_UMBILICAL	PGS001277	19	7995	1566	454270	0.243688715161117	1.27594708568153	0.294528353116781	0.26346780921901	1.3014354000454	7.14063183818918e-130	-0.0838242298559558	0.91959287886326	0.697855808496914	0.968063558547162	FALSE
I9_DVTANDPULM	O15_DELIV_PERIN_LACER	PGS001277	24	7990	4313	451523	-0.0895918551112685	0.914304277745863	0.690466273079943	0.262583206148148	1.30028465534518	5.91574089939307e-129	0.231194619806235	1.26010445687161	0.247785303477415	0.847959652279009	FALSE
I9_DVTANDPULM	O15_OBSTET_TRAUMA_OTHER	PGS001277	12	8002	1543	454293	0.21788724900919	1.24344685984946	0.471452696025022	0.263231661650536	1.30112810552501	9.12105196112875e-130	0.0032731073857005	1.00327846985072	0.990586570996802	0.999183647345266	FALSE
I9_DVTANDPULM	O15_POSTPART_HEAMORRH	PGS001277	65	7949	8402	447434	0.0765914047847495	1.07960086651218	0.565543701504283	0.261759273658463	1.29921374980932	1.84635658192233e-127	0.187420060557233	1.20613382790099	0.112142092665154	0.742903741262894	FALSE
I9_DVTANDPULM	O15_RETAINED_PLAC_MEMB_NO_HEAMORRH	PGS001277	59	7955	4084	451752	0.161862204615212	1.17569822436944	0.222281126741489	0.263843180816709	1.30192401363091	1.28381260336671e-129	-0.0797080531507456	0.923385886639258	0.5315432589609	0.937900314024063	FALSE
I9_DVTANDPULM	O15_LABOUR_OTHER	PGS001277	19	7995	2677	453159	0.618601160706849	1.85632951814052	0.00743583627156757	0.263656778968156	1.30168135520478	4.39810011950881e-130	-0.168054570382445	0.845307704661276	0.458817270473273	0.923237060164308	FALSE
I9_DVTANDPULM	O15_DELIVERY_PROXY	PGS001277	1693	6321	147813	308023	-0.0612138661303544	0.940622051064864	0.0363689646908846	0.25597635002019	1.29172217837502	4.79750249882278e-97	0.034034539309531	1.0346203411832	0.198067377898186	0.819825128098971	FALSE
I9_DVTANDPULM	O15_DELIV_SPONT	PGS001277	1399	6615	119445	336391	-0.0525494310309042	0.948807419367742	0.0920633959837577	0.258860367684998	1.2954529051105	6.11863157996631e-104	0.0250731544672671	1.02539012964944	0.378837813982407	0.901436332226126	FALSE
I9_DVTANDPULM	O15_DELIV_FORCEP_VAC	PGS001277	35	7979	7466	448370	0.129535626192981	1.13829966402391	0.483557906723833	0.262530589236642	1.30021624018245	1.03630967244159e-128	0.165800162598756	1.18033720263416	0.311179580479079	0.877214998319236	FALSE
I9_DVTANDPULM	O15_DELIV_CAESAR	PGS001277	56	7958	12555	443281	-0.130528370714317	0.877631593560317	0.371326341486484	0.262066658313689	1.29961316956447	6.99531867499947e-128	0.160809338968404	1.17446102351542	0.201085205824029	0.820708424204922	FALSE
I9_DVTANDPULM	O15_DELIV_MULTIP	PGS001277	31	7983	2612	453224	-0.00221316509118998	0.997789282152952	0.991382537120581	0.261963857239997	1.29947957480222	3.24550277624759e-128	0.340594916690341	1.40578366600723	0.0504262229245165	0.636730146212197	FALSE
I9_DVTANDPULM	O15_PUERP_SEPSIS	PGS001277	71	7943	4419	451417	0.141535831299657	1.15204178267561	0.24326746441642	0.2639337821954	1.30204197508515	1.68909289945669e-129	-0.0769160699808954	0.925967566820788	0.504069810366539	0.932851259375932	FALSE
I9_DVTANDPULM	O15_PUERP_INFECT_OTHER	PGS001277	13	8001	2198	453638	0.0446766696741475	1.04568970205121	0.883050245997013	0.262940911717858	1.30074985760636	1.76504153912519e-129	0.212775595346739	1.23710700752342	0.449603642203585	0.92123672174915	FALSE
I9_DVTANDPULM	O15_OTHER_MATERN_DIS_ELSEWHERE	PGS001277	62	7952	11050	444786	0.425382093662748	1.53017497814027	0.00154636831785577	0.263012250491983	1.30084265481663	9.36286254547704e-129	0.0289212787316469	1.02934356005499	0.815194767319375	0.982144308056421	FALSE
I9_DVTANDPULM	Q17_ASD	PGS001277	11	8003	992	454844	0.441804140048835	1.55551104827863	0.174606256922069	0.263099888891401	1.30095666358049	1.18751034398042e-129	0.126402077811553	1.13473832967497	0.672530859237553	0.96364221173769	FALSE
I9_DVTANDPULM	Q17_SEPTA_DEFEC	PGS001277	17	7997	1737	454099	0.332207720833476	1.39404239008674	0.21631142893227	0.262841472666888	1.30062051870575	2.64679614264126e-129	0.21222135586113	1.23642154394497	0.374645856975765	0.899988102610827	FALSE
I9_DVTANDPULM	Q17_OTHER_CONGEN_MALFO_CIRCULATO_SYSTEM	PGS001277	13	8001	526	455310	0.859117250455898	2.36107553515257	0.00331633110800546	0.264185378211423	1.30236960487222	1.05189314075426e-130	-0.673676668628328	0.509830649287617	0.0251125702700133	0.530581092432167	FALSE
I9_DVTANDPULM	Q17_CONGEN_MALFO_OVARIES_FALLOP_TUBES_BROAD_LIGAM	PGS001277	12	8002	1629	454207	0.108231927916108	1.11430615412344	0.710379688656008	0.263458032054854	1.30142267576006	5.46235450072137e-130	-0.13502105233391	0.873697518122534	0.627706695864241	0.956481604309613	FALSE
I9_DVTANDPULM	Q17_CYSTIC_KIDNEY_DISEA	PGS001277	16	7998	795	455041	0.679981609602038	1.97384143216721	0.00694458678132579	0.26384964612005	1.30193243099179	2.53915959131633e-130	-0.26293753300498	0.768789919807326	0.317132469714763	0.879268915519715	FALSE
I9_DVTANDPULM	Q17_VACTREL	PGS001277	52	7962	4826	451010	0.348906582553306	1.41751676335991	0.0182505618347179	0.262555633523659	1.30024880357891	1.86405718849841e-128	0.11361454923999	1.12032021337149	0.394998041843117	0.906439249348152	FALSE
I9_DVTANDPULM	R18_MOUTH_BREAT	PGS001277	200	7814	13172	442664	0.311663875963432	1.36569557276448	3.2590814319342e-05	0.262223558208622	1.29981709473173	9.24435464369457e-126	0.0432825718782655	1.04423292402386	0.530874270620994	0.937867623635364	FALSE
I9_DVTANDPULM	R18_VOICE_DISTU	PGS001277	91	7923	6739	449097	0.0831462346600973	1.08670071023848	0.461016236728779	0.26173380160155	1.29918065658421	5.92558208765469e-127	0.12606522469854	1.13435615390833	0.196223965519353	0.818310243477549	FALSE
I9_DVTANDPULM	R18_DYSPHAGIA	PGS001277	90	7924	5163	450673	0.226030079957451	1.25361337334799	0.0482640843543938	0.26133126778017	1.29865779767112	1.14130269087493e-126	0.182983241553744	1.20079428446573	0.0731475272413889	0.681907754199878	FALSE
I9_DVTANDPULM	R18_MALAI_FATIG	PGS001277	133	7881	8732	447104	0.293431587548362	1.34102143370796	0.000955033625306079	0.265586378647031	1.30419550400005	4.11946290143548e-130	-0.140352682229474	0.869051682259233	0.0990863417743315	0.725355033301133	FALSE
I9_DVTANDPULM	WEIGHTLOSS	PGS001277	22	7992	1734	454102	0.115174783935589	1.12206954016388	0.618331832904083	0.262916505351892	1.30071811141671	2.82201792796439e-129	0.118997625769724	1.12636724402997	0.556875902420427	0.944049700494175	FALSE
I9_DVTANDPULM	R18_ABNORMALITI_GAIT_MOBIL	PGS001277	41	7973	2010	453826	0.397549439661589	1.48817336693573	0.0136278888932263	0.263536312949728	1.30152455627932	1.3442668067591e-129	-0.0660916637503299	0.936045058958478	0.665464498892869	0.962683039201048	FALSE
I9_DVTANDPULM	R18_CRAMP_SPASM	PGS001277	13	8001	887	454949	0.322037225671569	1.37993614405082	0.290824138234455	0.262880777665822	1.30067164059852	2.20574264185367e-129	0.224561039078444	1.25177311609359	0.372702677813771	0.898981865018738	FALSE
I9_DVTANDPULM	R18_COUGH	PGS001277	217	7797	13476	442360	0.272127402211245	1.31275423845049	0.000123161338040652	0.264173775455478	1.30235449388321	2.00301981051647e-127	-0.0304823147460612	0.969977586215449	0.650465120697061	0.960290385379414	FALSE
I9_DVTANDPULM	R18_DYSPNOEA	PGS001277	486	7528	24698	431138	0.442253344676266	1.55620994800228	7.01873559633754e-20	0.270128507081561	1.31013280125864	1.26411021898775e-128	-0.118111412454403	0.888597046321546	0.00950521644222402	0.397644348658291	FALSE
I9_DVTANDPULM	R18_ABDOMI_PELVIC_PAIN	PGS001277	1215	6799	90017	365819	0.306142507213454	1.35817584261213	5.09643772670971e-20	0.260794412665618	1.2979607937022	1.44261989077547e-108	0.0153397526333767	1.01545801054742	0.612695252285445	0.954009866775898	FALSE
I9_DVTANDPULM	R18_HEADACHE1	PGS001277	348	7666	24856	430980	0.304803330248893	1.35635822213926	8.80941112026948e-08	0.263640162285417	1.30165972575838	9.70996233782283e-125	-0.0105806347196988	0.989475143300221	0.841837904461262	0.985364814829022	FALSE
I9_DVTANDPULM	R18_PAIN_NOT_ELSEW_CLASSIFIED	PGS001277	100	7914	6739	449097	0.417250193667228	1.51778220493074	6.25157038216947e-05	0.26331456063586	1.30123597219569	2.03595589753446e-128	-0.00571431475587041	0.994301980886443	0.952993899039543	0.995891688755064	FALSE
I9_DVTANDPULM	R18_RETEN_URINE	PGS001277	132	7882	6246	449590	0.270256960527619	1.31030110314101	0.00237247676642044	0.26638306338741	1.30523495065722	6.06487540671847e-131	-0.187065475194839	0.829389430173031	0.0300018224731555	0.556502578451812	FALSE
I9_DVTANDPULM	R18_ABNORMALITI_HEART_BEAT	PGS001277	127	7887	9268	446568	0.166110309095727	1.18070333685749	0.0722988740431211	0.263785066385477	1.30184835525579	2.1490366492183e-128	-0.0337744190860141	0.966789569315646	0.692606790299956	0.967278353186704	FALSE
I9_DVTANDPULM	R18_CARDIAC_MURMU_OTHER_CARDIAC_SOUNDS	PGS001277	20	7994	2774	453062	-0.0535640239617894	0.94784525425278	0.827070253760748	0.262897405428139	1.30069326803722	2.69574330043652e-129	0.147382628872319	1.15879726750561	0.490174284424108	0.930296331868737	FALSE
I9_DVTANDPULM	R18_HAEMORRHAGE_RESPI_PASSA	PGS001277	140	7874	7930	447906	0.201418081270882	1.22313603520912	0.0222517922220428	0.263216130894258	1.30110789817843	1.01382065656544e-127	0.0104275191915842	1.01048207523299	0.900276876253568	0.990938504525885	FALSE
I9_DVTANDPULM	R18_ABNORMALITI_BREAT	PGS001277	654	7360	40358	415478	0.397154716882037	1.48758606692585	2.09722179056075e-20	0.267937481824918	1.30726540961239	9.41386456471348e-124	-0.0600004762609861	0.94176408505865	0.129594633141729	0.761222749115454	FALSE
I9_DVTANDPULM	R18_PAIN_THROAT_CHEST	PGS001277	621	7393	38320	417516	0.171375593550041	1.18693647099414	0.000104252401328406	0.265229539892472	1.30373019952497	5.11356332210124e-122	-0.0257402056394749	0.974588249253592	0.529851596125035	0.937642342906638	FALSE
I9_DVTANDPULM	R18_OTHER_SYMPTOMS_SIGNS_INVOLVI_CIRCULATO_RESPI_SYSTEMS	PGS001277	20	7994	1123	454713	0.495908762266035	1.64198973956124	0.0294472409561659	0.26343617651616	1.30139423277723	7.45421363090772e-130	-0.0630880211257786	0.938860830464765	0.783485867145821	0.978534978924725	FALSE
I9_DVTANDPULM	R18_NAUSEA_VOMITI	PGS001277	96	7918	5717	450119	0.485314775905423	1.62468634047642	7.71411406683479e-06	0.262321817030659	1.29994481950326	1.63453792922779e-127	0.0784481242082127	1.08160724447469	0.424500982329989	0.915698218873121	FALSE
I9_DVTANDPULM	R18_HEARTBURN	PGS001277	23	7991	2048	453788	0.151568403302221	1.16365789713017	0.472290058517616	0.26358788015043	1.30159167398785	6.22192489800145e-130	-0.106916864769187	0.898600375234672	0.599124159792877	0.951810166470103	FALSE
I9_DVTANDPULM	R18_FAECAL_INCONTINENCE	PGS001277	29	7985	1906	453930	-0.0700207754429185	0.932374449212583	0.737438921640575	0.2623756348505	1.30001478158195	1.26751431388006e-128	0.231665995754858	1.26069857982196	0.177043396056244	0.806595438503083	FALSE
I9_DVTANDPULM	R18_UNSPE_JAUND	PGS001277	26	7988	810	455026	1.07611366590612	2.93325775137129	4.59026293964244e-08	0.263997563116011	1.30212502316941	2.59302354732821e-130	-0.266936377869898	0.765721786766812	0.187714772568092	0.813082696033714	FALSE
I9_DVTANDPULM	R18_ASCITES	PGS001277	37	7977	786	455050	1.55665173621609	4.74291410182568	2.85818869097322e-19	0.262933684629266	1.30074045700587	4.80756001113668e-129	0.00750468074395691	1.00753291143708	0.959863626387604	0.996555913247878	FALSE
I9_DVTANDPULM	R18_OTHER_SYMPTOMS_SIGNS_INVOLVI_DIGES_SYSTEM_ABDOMEN	PGS001277	100	7914	4219	451617	0.794430611824635	2.21318047918142	8.43844449537605e-15	0.264951080185145	1.30336721373598	4.87821054106771e-130	-0.155063739313295	0.856360591907947	0.114160477831744	0.745147506356367	FALSE
I9_DVTANDPULM	R18_DISTU_SKIN_SENSA	PGS001277	69	7945	7410	448426	0.110456595175864	1.11678787401883	0.365653205609704	0.264700173526208	1.30304023124577	2.47019138387095e-130	-0.174855016633809	0.839578736897045	0.149536550106549	0.782602672145815	FALSE
I9_DVTANDPULM	R18_RASH_OTHER_NONSPECIFIC_SKIN_ERUPT	PGS001277	42	7972	2445	453391	0.410143685843089	1.50703430905203	0.0117582264240665	0.262962490432827	1.30077792641963	5.00293979797811e-129	0.0585100482065293	1.06025563930871	0.700793460798922	0.968650674002057	FALSE
I9_DVTANDPULM	R18_LOCALIZED_SWELL_MASS_LUMP_SKIN_SUBCU_TISSUE	PGS001277	113	7901	7911	447925	0.248890353271877	1.2826013923134	0.0101149815898634	0.264490822698055	1.30276746724693	1.97742330198226e-129	-0.0912471858182299	0.91279205376011	0.333178104009053	0.884837786044328	FALSE
I9_DVTANDPULM	R18_OTHER_SKIN_CHANG	PGS001277	31	7983	2397	453439	0.0544429424710218	1.05595222467017	0.771562322037685	0.263035411607033	1.30087278413193	2.94294329562619e-129	0.0626841411358478	1.06469049418515	0.717137741053301	0.969985595988997	FALSE
I9_DVTANDPULM	R18_ABNORMAL_INVOLU_MOVEM	PGS001277	43	7971	2794	453042	0.289164815224694	1.33531179010598	0.0712701261539304	0.262967781184171	1.3007848085304	5.88055812144061e-129	0.047252460670372	1.04838665206927	0.737770620291949	0.973236126073011	FALSE
I9_DVTANDPULM	R18_OTHER_SYMPTOMS_SIGNS_INVOLVI_NERVOUS_MUSCULOS_SYSTEMS	PGS001277	155	7859	12240	443596	0.200129449028149	1.22156087779419	0.0185063938133834	0.262623266207126	1.30033674586853	7.26950247781423e-127	0.031991943149622	1.03250918649958	0.682544584826448	0.965268446711849	FALSE
I9_DVTANDPULM	R18_PAIN_ASSOCIATED_W_MICTU	PGS001277	48	7966	2536	453300	0.382891147861905	1.46651838771779	0.013157518581668	0.262603845830597	1.30031149308452	1.43875790581656e-128	0.110512404050756	1.1168502024328	0.429195551447595	0.916933940023159	FALSE
I9_DVTANDPULM	R18_UNSPE_HAEMATU	PGS001277	147	7867	9368	446468	0.042675199444957	1.0435988783023	0.623510011503799	0.262550838706343	1.30024256913838	4.63560700845673e-127	0.0436496828773024	1.04461634379033	0.598544252039623	0.951810166470103	FALSE
I9_DVTANDPULM	R18_UNSPE_URINARY_INCONTINENCE	PGS001277	49	7965	2092	453744	0.571162931600987	1.77032462124142	9.38931749731358e-05	0.263787974496945	1.30185214118143	1.06771066181315e-129	-0.0889787661555807	0.914864999469271	0.520909546204368	0.935951181166006	FALSE
I9_DVTANDPULM	R18_POLYURIA	PGS001277	80	7934	4977	450859	0.160950908764642	1.17462730349304	0.159185297859515	0.264245987198993	1.30244854256756	1.16391627159787e-129	-0.0974061094744908	0.907187513869715	0.374438764959606	0.899967747776016	FALSE
I9_DVTANDPULM	R18_OTHER_SYMPTOMS_SIGNS_INVOLVI_URINARY_SYSTEM	PGS001277	28	7986	1852	453984	0.180901348836044	1.19829696007219	0.371311558084502	0.26286404416698	1.30064987599322	4.04653955247321e-129	0.106882942824699	1.11280398516383	0.546964641953728	0.941896073701857	FALSE
I9_DVTANDPULM	R18_SOMNO_STUPOR_COMA	PGS001277	12	8002	769	455067	0.445039000284715	1.56055105658138	0.123755350961087	0.263660546958473	1.30168625993677	3.34435368678031e-130	-0.317396754836819	0.728041843693095	0.299875029881715	0.873222591839804	FALSE
I9_DVTANDPULM	R18_OTHER_SYMPTOMS_SIGNS_INVOLVI_COGNITIVE_FUNCTIONS_AWARE	PGS001277	149	7865	8491	447345	0.258021039064791	1.29436605058897	0.0023251915638313	0.264801410075747	1.30317215322025	3.83711649214963e-129	-0.0862897607396157	0.917328386954521	0.288884333396553	0.868290604742337	FALSE
I9_DVTANDPULM	R18_DIZZI_GIDDI	PGS001277	365	7649	21892	433944	0.17390223237322	1.18993922259935	0.00202211604743027	0.264174729171431	1.30235573596006	6.23731620371356e-125	-0.0233353526080141	0.976934811196627	0.651928425393645	0.960615100207365	FALSE
I9_DVTANDPULM	R18_SPEECH_DISTU_NOT_ELSEW_CLASSIFIED	PGS001277	28	7986	1382	454454	0.497043067588901	1.6438533139943	0.00925572592941456	0.263677623926139	1.30170848898074	5.72674131461302e-130	-0.114022840141174	0.892237576817464	0.554370269959183	0.943393530331784	FALSE
I9_DVTANDPULM	R18_FEVER_OTHER_UNKNO_ORIGIN	PGS001277	242	7772	15151	440685	0.57864026805915	1.7836115475774	3.36742219711975e-18	0.26728669691622	1.30641493777928	5.28665452674414e-130	-0.135164544333591	0.873572158512808	0.0333490959653982	0.569402946888066	FALSE
I9_DVTANDPULM	R18_SYNCO_COLLAP	PGS001277	197	7817	11471	444365	0.22593150272822	1.25348980170589	0.00317130595707924	0.261414885988308	1.29876639364938	4.58861231148337e-125	0.0767245009136836	1.07974456677107	0.273079714433523	0.860888022081407	FALSE
I9_DVTANDPULM	R18_CONVU_NOT_ELSEW_CLASSIFIED	PGS001277	105	7909	7168	448668	0.625040443634237	1.86832151761634	8.95663533464277e-10	0.263128837319307	1.30099432477579	3.67116836864502e-128	0.00719576625426909	1.00722171799046	0.939465380424246	0.994905432339387	FALSE
I9_DVTANDPULM	R18_ENLARGED_LYMPH_NODES	PGS001277	80	7934	4193	451643	0.702781686018972	2.01936213343637	1.30915999964999e-09	0.263339830627873	1.30126885483378	9.05913720945389e-129	0.00107824873753458	1.00107883025669	0.99204401490478	0.999247072542134	FALSE
I9_DVTANDPULM	R18_OEDEMA_NOT_ELSEW_CLASSIFIED	PGS001277	137	7877	6038	449798	0.683511296739995	1.98082078510271	8.39807485051475e-15	0.265089400439134	1.30354750828893	1.39600194204739e-129	-0.119540479791695	0.88732808823587	0.156205602992355	0.788960182936615	FALSE
I9_DVTANDPULM	R18_SYMPTOMS_SIGNS_CONCERNI_FOOD_FLUID_INTAKE	PGS001277	22	7992	2045	453791	0.0281691842553754	1.0285696874984	0.903515517515277	0.262840622007767	1.30061941232151	3.34173816181219e-129	0.150303039555406	1.16218637781339	0.458045283314313	0.923161522033025	FALSE
I9_DVTANDPULM	R18_OTHER_GENERAL_SYMPTOMS_SIGNS	PGS001277	18	7996	1196	454640	0.789617120617564	2.20255295267761	0.000830803473495255	0.263904560806504	1.30200392816613	2.50591105999209e-130	-0.31096109536522	0.732742382389585	0.178075206454637	0.807237214743938	FALSE
I9_DVTANDPULM	R18_UNKNO_UNSPE_CAUSES_MORBIDI	PGS001277	30	7984	1971	453865	0.471838877738489	1.60293909374715	0.0107767319634352	0.264635528105219	1.30295599838412	6.62363727224673e-131	-0.411479586393305	0.662669048321733	0.0349001951510926	0.57591468545028	FALSE
I9_DVTANDPULM	R18_ELEVATED_ERYTHROCYTE_SEDIM_RATE_ABNORMALITY_PLASMA_VISCO	PGS001277	23	7991	1459	454377	0.0228596794085066	1.02312296425465	0.914910617658867	0.26454931917474	1.30284367678267	6.26340176446545e-131	-0.493626713571945	0.610408597813094	0.0237606891210938	0.522853643821519	FALSE
I9_DVTANDPULM	R18_ELEVATED_BLOOD_GLUCOSE_LEVEL	PGS001277	27	7987	1424	454412	0.453240628060662	1.57340274581772	0.046278250870734	0.262150655995074	1.29972233864232	1.92501271191729e-128	0.292841162882421	1.34022989527084	0.111489998303703	0.741342830743522	FALSE
I9_DVTANDPULM	R18_ABNORMAL_SERUM_ENZYME_LEVELS	PGS001277	104	7910	6505	449331	0.115196560846173	1.12209397563799	0.248733845126829	0.266508427193271	1.3053985901352	1.30171390884359e-131	-0.265741162474408	0.766637536385023	0.00853019526196084	0.382687929200183	FALSE
I9_DVTANDPULM	R18_OTHER_ABNORMAL_FINDI_BLOOD_CHEMIS	PGS001277	21	7993	767	455069	0.959291216504687	2.60984600193728	3.35245248779599e-05	0.263027041703575	1.30086189599788	2.03391096824674e-129	0.114119854100428	1.12088645967201	0.595718639752415	0.951290773432417	FALSE
I9_DVTANDPULM	R18_ISOLATED_PROTEINU	PGS001277	13	8001	652	455184	0.463566726317305	1.58973403128297	0.17881667896226	0.262568586109661	1.30026564527244	4.38665039454688e-129	0.465341966652413	1.5925586977465	0.103576284067719	0.731285450310794	FALSE
I9_DVTANDPULM	R18_ABNORMAL_SPERMATOZ	PGS001277	41	7973	2350	453486	0.221319615130192	1.24772215772094	0.159543649722922	0.264769205192595	1.30313018538911	7.20941220009238e-131	-0.323605884318351	0.723535342819708	0.0459567615220517	0.623649406316987	FALSE
I9_DVTANDPULM	R18_ABNORMAL_FINDI_SECRE_SMEARS_CERVIX_UTERI_VAGINA_VULVA	PGS001277	156	7858	17158	438678	0.179227965054348	1.19629342618163	0.0332200832663846	0.263432239205992	1.30138910879457	1.29491313663362e-127	-0.013536287469628	0.986554916086633	0.861831546494492	0.987287206532703	FALSE
I9_DVTANDPULM	R18_ABNORMAL_FINDI_DIAGNOST_IMAGI_CENTRAL_NERVOUS_SYSTEM	PGS001277	15	7999	774	455062	0.884619639660303	2.42206295956851	0.000632061144494075	0.263658819898077	1.30168401184792	3.81262310008964e-130	-0.214034010402434	0.80732092724613	0.416527873021341	0.91340083530554	FALSE
I9_DVTANDPULM	R18_ABNORMAL_FINDI_DIAGNOST_IMAGI_LUNG	PGS001277	245	7769	9680	446156	0.635982400558354	1.88887686395517	7.95484178327066e-21	0.263239036879322	1.30113770167785	4.25011968485265e-126	0.00492513162731976	1.00493728002406	0.938423524173867	0.994905432339387	FALSE
I9_DVTANDPULM	R18_ABNORMAL_FINDI_DIAGNOST_IMAGI_OTHER_BODY_STRUCTURES	PGS001277	44	7970	2246	453590	0.486011805936024	1.62581919041539	0.00268084219694317	0.262509533205247	1.3001888630767	1.47563080660764e-128	0.16773421829121	1.18262224951161	0.26469844776	0.857146246683167	FALSE
I9_DVTANDPULM	R18_ABNORMAL_RESULTS_FUNCTION_STUDI	PGS001277	14	8000	1755	454081	-0.189497516488067	0.827374771690023	0.487345440502776	0.263367534900793	1.30130490604066	7.14551235545706e-130	-0.0559453131952321	0.945590845818434	0.832778495704551	0.984263133019476	FALSE
I9_DVTANDPULM	R18_ABNORMAL_WEIGHT_LOSS	PGS001277	14	8000	1478	454358	-0.113721714821548	0.892506292599498	0.674589500631542	0.263488697646604	1.30146258526845	5.70955108005881e-130	-0.113309470131077	0.892874299429053	0.656948944800584	0.961561653127837	FALSE
I9_DVTANDPULM	ST19_CONCUSSION	PGS001277	277	7737	18788	437048	0.26113980571177	1.29840917776443	3.63049750442965e-05	0.262662683364979	1.30038800245749	4.29245025786026e-125	0.0250173149932095	1.02533287400248	0.678061754541699	0.964602154425559	FALSE
I9_DVTANDPULM	ST19_DIFFU_BRAIN_INJURY	PGS001277	13	8001	902	454934	0.375336032845462	1.45548042167999	0.182567042610661	0.263433896558446	1.30139126565679	6.124995917421e-130	-0.102674668067012	0.902420511939728	0.698773031305549	0.968251968758584	FALSE
I9_DVTANDPULM	ST19_FOCAL_BRAIN_INJURY	PGS001277	30	7984	1629	454207	0.165410455304685	1.17987730623515	0.376809431289695	0.263393724073746	1.30133898658618	1.24325046520994e-129	-0.0313772312730762	0.969109925542557	0.859817605724234	0.987144962509209	FALSE
I9_DVTANDPULM	ST19_TRAUMAT_SUBDU_HAEMORRHAGE	PGS001277	39	7975	1726	454110	0.346333965000952	1.41387472165264	0.0349230709868105	0.263479938682833	1.30145118585474	1.52206005973009e-129	-0.0405853610449435	0.960227195016212	0.788373670348231	0.978894402168492	FALSE
I9_DVTANDPULM	ST19_TOXIC_EFFECT_ETHAN	PGS001277	29	7985	1311	454525	0.812051662129898	2.25252466868062	1.78049601616978e-05	0.263466953062031	1.30143428581287	9.95502281971963e-130	-0.0334845191017127	0.967069882226004	0.855215861243642	0.986592939592372	FALSE
I9_DVTANDPULM	ST19_TOXIC_EFFECT_ALCOHOL	PGS001277	12	8002	659	455177	0.222902939250927	1.24969927110185	0.452484544511931	0.263245605623195	1.30114624854623	8.71098084604081e-130	0.0333581423636827	1.033920763767	0.90923146894836	0.992043809967582	FALSE
I9_DVTANDPULM	ST19_FRACT_FEMUR	PGS001277	90	7924	3851	451985	0.276418028560196	1.31839887723407	0.0128523020362957	0.262538226931214	1.30022617087489	7.97414018104164e-128	0.0700278562728825	1.0725380577509	0.493327011740301	0.930778689944762	FALSE
I9_DVTANDPULM	ST19_SUPERF_INJURY_HEAD	PGS001277	58	7956	4727	451109	0.292395030195287	1.33963210826237	0.0376261579897157	0.262404814375153	1.30005271594877	3.46788085123237e-128	0.113959800347302	1.12070707194353	0.360066402879614	0.894243822503053	FALSE
I9_DVTANDPULM	ST19_OPEN_WOUND_HEAD	PGS001277	183	7831	13020	442816	0.339516400595718	1.40426832300568	1.8426733270059e-05	0.26122956512903	1.29852572744623	4.30836639588823e-125	0.093155230299047	1.09763210780459	0.196359692662426	0.81843480510316	FALSE
I9_DVTANDPULM	ST19_FRACT_SKULL_FACIAL_BONES	PGS001277	76	7938	5723	450113	0.399260222123809	1.49072148685058	0.000593515413408921	0.264365336874716	1.30260399865539	7.07343256487451e-130	-0.104522262213809	0.900754744388962	0.359526750720488	0.894243822503053	FALSE
I9_DVTANDPULM	ST19_INJURY_EYE_ORBIT	PGS001277	45	7969	3957	451879	0.0916810473839769	1.09601518941379	0.592416316091167	0.261667016803748	1.299093893964	1.17244568370935e-127	0.261259373587602	1.29856443507348	0.0607533566743132	0.658534703988679	FALSE
I9_DVTANDPULM	ST19_INTRACR_INJURY	PGS001277	223	7791	15612	440224	0.396304496047211	1.48632182777555	1.88605575411996e-08	0.263114030833678	1.30097506176462	2.912770232868e-126	0.0125686210519227	1.01264793812323	0.848289923983115	0.98592842894276	FALSE
I9_DVTANDPULM	ST19_FRACT_NECK	PGS001277	15	7999	976	454860	0.10646298612164	1.11233675378641	0.719136158806615	0.262821090389386	1.30059400936757	2.52903490191849e-129	0.26098334835514	1.29820604798764	0.322365835453062	0.881107895874798	FALSE
I9_DVTANDPULM	ST19_DISLO_SPRAIN_STRAIN_JOINTS_LIGAM_NECK_LEVEL	PGS001277	51	7963	4200	451636	0.484444008475268	1.62327223229594	0.00105972051005867	0.262804194558653	1.30057203493698	1.04200252700907e-128	0.0730436889762837	1.07577753550727	0.588626832882751	0.949456276130767	FALSE
I9_DVTANDPULM	ST19_SUPERF_INJURY_THORAX	PGS001277	48	7966	3208	452628	0.289276044261773	1.33546032381107	0.0598928838718131	0.262557420459363	1.300251127042	1.55741411276605e-128	0.13237443404496	1.14153566907312	0.351834664032666	0.89189034220749	FALSE
I9_DVTANDPULM	ST19_FRACT_RIBS_STERNUM_THORACIC_SPINE	PGS001277	91	7923	5841	449995	0.0999905408272739	1.10516046412248	0.403476216971824	0.26006832427771	1.29701870150442	1.94054435227495e-125	0.293197280472188	1.34070725970477	0.00450404769151041	0.295643723540005	FALSE
I9_DVTANDPULM	ST19_SUPERF_INJURY_ABDOMEN_LOWER_BACK_PELVIS	PGS001277	51	7963	3459	452377	0.473110457602777	1.60497865528031	0.00185594003248609	0.262162036294709	1.29973712995614	4.27507243065752e-128	0.198118187949741	1.21910646900159	0.150614082250977	0.783728136076735	FALSE
I9_DVTANDPULM	ST19_FRACT_LUMBAR_SPINE_PELVIS	PGS001277	59	7955	3586	452250	0.192300666752335	1.21203488077743	0.166609010698306	0.262563371251497	1.3002588645892	2.37088706487535e-128	0.0951577888742235	1.09983238274889	0.452103840025401	0.921874201299851	FALSE
I9_DVTANDPULM	ST19_SUPERF_INJURY_SHOUL_UPPER_ARM	PGS001277	32	7982	2256	453580	0.340092919221819	1.40507814326574	0.0703334394271024	0.262832697864015	1.30060910606716	4.57717013191803e-129	0.127572531386327	1.13606726578667	0.469574230724362	0.925835473360645	FALSE
I9_DVTANDPULM	ST19_FRACT_SHOUL_UPPER_ARM	PGS001277	122	7892	8800	447036	0.195021514807883	1.2153371339534	0.0483811724840857	0.261180692717279	1.29846226691296	5.01558511510373e-126	0.135492139342986	1.14510019455918	0.126308758223772	0.758690242483164	FALSE
I9_DVTANDPULM	ST19_DISLO_SPRAIN_STRAIN_JOINTS_LIGAM_SHOUL_GIRDLE	PGS001277	110	7904	7638	448198	0.358860610237658	1.43169722372667	0.000263925183932215	0.264158860125117	1.30233506898055	4.31085754179719e-129	-0.0706710803782073	0.931768318612944	0.449562706131398	0.921224192416088	FALSE
I9_DVTANDPULM	ST19_INJURY_MUSCLE_TENDON_SHOUL_UPPER_ARM_LEVEL	PGS001277	125	7889	9231	446605	-0.0254654308169751	0.974856078361453	0.787260095158407	0.262681265110117	1.30041216616043	2.06921359666593e-127	0.0378238188604663	1.03854824414628	0.66462616177189	0.962683039201048	FALSE
I9_DVTANDPULM	ST19_SUPERF_INJURY_FOREA	PGS001277	23	7991	2251	453585	0.305691147166217	1.35756295462664	0.15500822948757	0.263268222547504	1.30117567680523	1.29178962375459e-129	0.00555950724437128	1.00557498998361	0.977871987005066	0.998151184138033	FALSE
I9_DVTANDPULM	ST19_OPEN_WOUND_FOREA	PGS001277	24	7990	1931	453905	0.395665816665354	1.48537284774859	0.0580054863873171	0.263507140389847	1.30148658803009	7.36804187281076e-130	-0.092965690230513	0.91122476367141	0.651276526518767	0.960460015495788	FALSE
I9_DVTANDPULM	ST19_FRACT_FOREA	PGS001277	229	7785	15737	440099	0.280550252106946	1.32385806764807	5.3503518544445e-05	0.26445402964913	1.30271953534155	1.83888278757525e-127	-0.0426699363969037	0.958227613936007	0.512475747093565	0.93426746937076	FALSE
I9_DVTANDPULM	ST19_DISLO_SPRAIN_STRAIN_JOINTS_LIGAM_ELBOW	PGS001277	14	8000	1618	454218	0.136289377527865	1.14601347616291	0.614958059413804	0.263473938166872	1.30144337649955	5.57887754034582e-130	-0.12358448933959	0.883746970891763	0.647251272843252	0.959628063190438	FALSE
I9_DVTANDPULM	ST19_SUPERF_INJURY_WRIST_HAND	PGS001277	37	7977	4989	450847	0.0169895187529433	1.01713466142969	0.920462319919022	0.263131640489118	1.30099797168892	2.96386059428447e-129	0.0310659410876426	1.03155352340515	0.844513730504879	0.985495981486751	FALSE
I9_DVTANDPULM	ST19_OPEN_WOUND_WRIST_HAND	PGS001277	140	7874	12533	443303	0.224658872348312	1.25189558714144	0.0130648734693527	0.26157716608887	1.29897717469267	4.01178895639101e-126	0.101036850053241	1.1063174088677	0.222053117393304	0.832201810209374	FALSE
I9_DVTANDPULM	ST19_FRACT_WRIST_HAND_LEVEL	PGS001277	135	7879	9970	445866	0.435440791893985	1.54564421625751	1.25002855458743e-06	0.263283584585283	1.30119566566867	7.36002234102728e-128	0.00267583258787578	1.00267941582323	0.974789048228426	0.997855397020331	FALSE
I9_DVTANDPULM	ST19_DISLO_SPRAIN_STRAIN_JOINTS_LIGAM_WRIST_HAND_LEVEL	PGS001277	82	7932	8186	447650	0.196166990311707	1.21673007050427	0.0953780055579449	0.262470019561702	1.30013748889242	7.10227541894157e-128	0.0737837344546407	1.07657395446492	0.488076927565291	0.929915027463977	FALSE
I9_DVTANDPULM	ST19_INJURY_MUSCLE_TENDON_WRIST_HAND_LEVEL	PGS001277	46	7968	3648	452188	0.0977887268574147	1.10272978330912	0.547438392555356	0.262342141327292	1.29997124023587	2.60779396563643e-128	0.14608204330542	1.15729113214579	0.292619347104129	0.870354184226151	FALSE
I9_DVTANDPULM	ST19_TRAUMAT_AMPUT_WRIST_HAND	PGS001277	15	7999	967	454869	0.104750484175749	1.11043350505477	0.714307370071494	0.262894461894126	1.30068943940797	2.19045769264679e-129	0.206646863470463	1.22954829668768	0.412841058680239	0.912641728706758	FALSE
I9_DVTANDPULM	ST19_SUPERF_INJURY_HIP_THIGH	PGS001277	35	7979	2487	453349	0.149159920763227	1.16085861976207	0.425298910889582	0.262344637578061	1.29997448529413	1.56286080572312e-128	0.226278722703431	1.25392511397395	0.178384155551116	0.807561674315305	FALSE
I9_DVTANDPULM	ST19_DISLO_SPRAIN_STRAIN_JOINT_LIGAM_HIP	PGS001277	13	8001	557	455279	0.552258758720989	1.73717244308873	0.0495565960272655	0.263433553763685	1.30139081954676	5.92673754867713e-130	-0.106939163451203	0.89858033785405	0.699799784193507	0.968477842730379	FALSE
I9_DVTANDPULM	ST19_INJURY_MUSCLE_TENDON_HIP_THIGH_LEVEL	PGS001277	29	7985	1841	453995	0.481798999055136	1.61898433521404	0.0101362521456428	0.263619569825687	1.30163292165888	7.20668866013002e-130	-0.0666857502701293	0.935489132357626	0.71218075425863	0.969600565649545	FALSE
I9_DVTANDPULM	ST19_SUPERF_INJURY_LOWER_LEG	PGS001277	76	7938	5751	450085	0.423863744574084	1.52785340128477	0.000313699989444931	0.263630253896403	1.30164682847135	4.17611218691176e-129	-0.0243839867378307	0.975910900958438	0.825309078044765	0.983235366452127	FALSE
I9_DVTANDPULM	ST19_OPEN_WOUND_LOWER_LEG	PGS001277	30	7984	2905	452931	0.114259071049658	1.12104251692801	0.534817464576915	0.263735036987225	1.30178322619516	5.4214549937626e-130	-0.126635836159696	0.881054462360126	0.490044569929352	0.930264018762096	FALSE
I9_DVTANDPULM	ST19_FRACT_LOWER_LEG_INCLU_ANKLE	PGS001277	263	7751	16607	439229	0.358233040146242	1.43079901524296	3.94663988021497e-08	0.263119706248961	1.30098244535932	1.78440371561484e-125	0.00407162094020274	1.00407992125016	0.945224275788142	0.995277906793055	FALSE
I9_DVTANDPULM	ST19_DISLO_SPRAIN_STRAIN_JOINTS_LIGAM_KNEE	PGS001277	283	7731	22478	433358	0.356260433303882	1.42797939323259	1.38443883604751e-08	0.263557884024114	1.30155263186515	9.65197694938492e-126	-0.0050154517895006	0.994997104588086	0.932008000169968	0.994212518801557	FALSE
I9_DVTANDPULM	ST19_INJURY_MUSCLE_TENDON_LOWER_LEG_LEVEL	PGS001277	48	7966	3687	452149	0.160123233277236	1.17365549549341	0.282394109206331	0.263384351342362	1.30132678954258	2.40705596853323e-129	-0.0183555728588555	0.981811864633131	0.896949518360294	0.99078916988291	FALSE
I9_DVTANDPULM	ST19_OTHER_UNSPE_INJURI_LOWER_LEG	PGS001277	21	7993	1623	454213	0.587163994679956	1.79887954247408	0.00920182272709051	0.263260525090016	1.30116566109932	1.18122328371155e-129	0.017342625718707	1.01749388218171	0.936319471993298	0.994887192789425	FALSE
I9_DVTANDPULM	ST19_SUPERF_INJURY_ANKLE_FOOT	PGS001277	35	7979	2908	452928	0.52157572025662	1.68468014398438	0.00801556905389577	0.261807339171464	1.2992761986855	5.49807134568757e-128	0.343218449828308	1.409476628226	0.03558792299532	0.578663436623458	FALSE
I9_DVTANDPULM	ST19_OPEN_WOUND_ANKLE_FOOT	PGS001277	26	7988	2234	453602	0.286802784058187	1.33216146408956	0.1603591226506	0.263115223867087	1.30097661387226	2.00775408289799e-129	0.0559934205750178	1.05759072537488	0.768906834115179	0.976606182228115	FALSE
I9_DVTANDPULM	ST19_FRACT_FOOT_ANKLE	PGS001277	68	7946	6282	449554	0.233356310128392	1.26283135877778	0.0663885830864822	0.262658659010703	1.300382769246	2.79803324165438e-128	0.0788485902220797	1.08204047815834	0.497448992029178	0.93150202262015	FALSE
I9_DVTANDPULM	ST19_DISLO_SPRAIN_STRAIN_JOINTS_LIGAM_ANKLE_FOOT_LEVEL	PGS001277	136	7878	11711	444125	0.461035985793988	1.58571591350001	1.88846606600454e-06	0.258834884032601	1.29541989265961	1.71493632925854e-123	0.266854120278223	1.30584993540989	0.00116682243238276	0.148929894667947	FALSE
I9_DVTANDPULM	ST19_INJURY_UNSPE_BODY_REGION	PGS001277	19	7995	1262	454574	0.227688242841636	1.25569379287533	0.379741790172048	0.262474365239384	1.30014313888317	6.65384376912076e-129	0.378373931747623	1.45990874705184	0.0895127995928392	0.709441860680216	FALSE
I9_DVTANDPULM	ST19_FOREI_BODY_EXTER_EYE	PGS001277	41	7973	4045	451791	-0.0183214172775911	0.981845399560759	0.916373387301221	0.262057795535114	1.29960165143176	4.08273796322279e-128	0.224969639935368	1.25228469617041	0.124541983967407	0.757204695186318	FALSE
I9_DVTANDPULM	ST19_BURNS_CORROSIO_EXTER_BODY_SURFA_SPECIFE_SITE	PGS001277	40	7974	2655	453181	0.605740465686944	1.83260869046265	0.000205474737511598	0.263424826544088	1.30137946207286	1.76710060543084e-129	-0.0459581983032267	0.955081885399647	0.758211668141757	0.975579858708033	FALSE
I9_DVTANDPULM	ST19_POISO_MEDICI	PGS001277	107	7907	6967	448869	0.832389623252216	2.29880546103753	4.6949386510589e-17	0.264540368676977	1.30283201573545	1.49981957489923e-129	-0.0961716431557674	0.90830809781962	0.316507965844885	0.878854751186785	FALSE
I9_DVTANDPULM	ST19_MALTR_SYNDR	PGS001277	16	7998	1385	454451	0.795669862190659	2.21592486403907	0.00354777098229878	0.262924507364961	1.30072851982168	2.18912796041926e-129	0.152495465091501	1.1647371801061	0.51614920731506	0.934833729178124	FALSE
I9_DVTANDPULM	ST19_ADVER_EFFEC_NOT_ELSEW_CLASSIFIED	PGS001277	73	7941	5400	450436	0.484635095242645	1.62358244777748	6.73144875412278e-05	0.263595272525649	1.30160129587745	3.96003703476397e-129	-0.0548757151484249	0.946602789029966	0.629184988405496	0.956735208889742	FALSE
I9_DVTANDPULM	ST19_EARLY_COMPLICATIO_TRAUMA	PGS001277	12	8002	757	455079	0.476110581990716	1.60980102111774	0.136970778213216	0.264370551974578	1.30261079188304	6.77221724291209e-131	-0.780486653582345	0.458182980651389	0.00944380662969474	0.396909155352744	FALSE
I9_DVTANDPULM	ST19_COMPLICATIO_PROCED_NOT_ELSEW_CLASSIFIED	PGS001277	356	7658	23798	432038	0.335736676979248	1.398970595142	2.13384395984445e-09	0.265084834694895	1.303541556638	4.92618842702492e-126	-0.0291494137029339	0.971271332378189	0.581090769794321	0.948528596382966	FALSE
I9_DVTANDPULM	ST19_COMPLICATIO_INTERNAL_ORTHOPA_PROSTHET_DEVICES_IMPLANTS_GRAFTS	PGS001277	100	7914	4380	451456	0.359585636924936	1.43273561880856	0.000498472968413005	0.264107331695943	1.30226796342913	2.84198052149225e-129	-0.0728890355703656	0.929703988375032	0.468187094757457	0.925374913300585	FALSE
I9_DVTANDPULM	ST19_COMPLICATIO_OTHER_INTERNAL_PROSTHET_DEVICES_IMPLANTS_GRAFTS	PGS001277	11	8003	601	455235	0.143369267018409	1.15415591469982	0.658474400079859	0.263078959614259	1.30092943578286	1.26766343707748e-129	0.138382798726861	1.14841507797325	0.630490414636695	0.957023167867507	FALSE
I9_DVTANDPULM	ST19_OTHER_COMPLICATIO_SURGI_MEDICAL_CARE_NOT_ELSEW_CLASSIFIED	PGS001277	32	7982	1787	454049	0.596980695138107	1.81662556528639	0.00129954549332955	0.263014171101085	1.30084515322927	3.14136804063404e-129	0.0767766654510559	1.07980089261597	0.657445824673994	0.961662052668499	FALSE
I9_DVTANDPULM	ST19_SEQUEL_INJURI_HEAD	PGS001277	16	7998	1099	454737	0.339823808042485	1.40470007190345	0.221041511100709	0.262862623693701	1.30064802845614	2.51125076389124e-129	0.188850667961709	1.20786056673415	0.428609350845429	0.916836732354826	FALSE
I9_DVTANDPULM	ST19_SEQUEL_INJURI_NECK_TRUNK	PGS001277	12	8002	601	455235	0.6406025957939	1.89762403510188	0.0391153115549004	0.263034704847055	1.30087186472743	1.4340494791357e-129	0.207313412347747	1.23036812392151	0.473584613269299	0.926831100163806	FALSE
I9_DVTANDPULM	ST19_SEQUEL_INJURI_UPPER_LIMB	PGS001277	35	7979	2433	453403	0.323786607892824	1.38235229257514	0.062122924618271	0.263510324849049	1.30149073256763	1.08733054033853e-129	-0.0626409374340244	0.939280673676426	0.711821633841262	0.969600565649545	FALSE
I9_DVTANDPULM	ST19_SEQUEL_INJURI_LOWER_LIMB	PGS001277	29	7985	2476	453360	0.125920923140535	1.13419247635773	0.523694264698974	0.263059693798174	1.30090437255704	2.36621124699693e-129	0.0604828403334187	1.06234936785297	0.748673279566218	0.974240364960233	FALSE
I9_DVTANDPULM	ST19_BURN_CORROSION_HEAD_NECK	PGS001277	12	8002	513	455323	0.909139682547399	2.4821861464687	0.00451620798718845	0.262988949718466	1.30081234452967	1.61537074069159e-129	0.15617723892763	1.16903338295232	0.582745607520478	0.948657416451044	FALSE
I9_DVTANDPULM	ST19_BURN_CORROSION_WRIST_HAND	PGS001277	11	8003	850	454986	0.582296170445541	1.79014419136852	0.0545827928395801	0.263545002131855	1.30153586551237	4.3984072845963e-130	-0.211289190768691	0.809539921554374	0.464501947505217	0.924748451901801	FALSE
I9_DVTANDPULM	ST19_CONTU_OTHER_UNSPE_PARTS_FOOT	PGS001277	15	7999	1103	454733	0.660774184789693	1.93629080116879	0.0331245982025385	0.262504628573671	1.30018248614499	5.40680195501737e-129	0.422218751239977	1.52534215867912	0.0874737383228014	0.707837193624848	FALSE
I9_DVTANDPULM	VWXY20_SUICI_OTHER_INTENTI_SELF_H	PGS001277	160	7854	8295	447541	0.754870576590563	2.12733617843641	1.80396593535058e-20	0.265066454396855	1.30351759737587	3.15062989283433e-129	-0.100679071568416	0.904223177251663	0.202708043833344	0.822203217157172	FALSE
I9_DVTANDPULM	VWXY20_TRANSPO_ACCIDENTS	PGS001277	199	7815	15636	440200	0.401764043163054	1.49445866333116	1.74106890334351e-07	0.260096211332127	1.29705487203987	1.11959272296462e-123	0.125477681175974	1.13368986605354	0.0649032970111103	0.667660175037205	FALSE
I9_DVTANDPULM	VWXY20_OTHER_EXTER_CAUSES_ACCIDENTAL_INJURY	PGS001277	1415	6599	111995	343841	0.319342160771731	1.37622213358262	7.88342090221911e-23	0.258101277902047	1.29446991318271	3.06622335942175e-103	0.031789747254617	1.03230043848522	0.263899337835226	0.856939125496661	FALSE
I9_DVTANDPULM	VWXY20_DRUGS_MEDICAM_BIOLO_SUBST_CAUSI_ADVER_EFFEC_THERAPE_USE	PGS001277	24	7990	1524	454312	0.517648645056955	1.67807725188425	0.0120488780094371	0.263652095755774	1.30167525916882	5.39190065013573e-130	-0.128064579291118	0.879796560671799	0.531345793050455	0.937867623635364	FALSE
I9_DVTANDPULM	VWXY20_MISAD_PATIENTS_SURGI_MEDICAL_CARE	PGS001277	37	7977	2554	453282	0.268451732625042	1.3079378447806	0.115094293241527	0.263130066734869	1.30099592423944	2.82995153306635e-129	0.0424306509628635	1.04334369898382	0.793787109141456	0.979543463860687	FALSE
I9_DVTANDPULM	VWXY20_SURGI_OTHER_MEDICAL_PROCED_CAUSE_ABNORMAL_REACTION_PATIENT_COMPLICATION_WO_MENTION_MISAD_TIME_PROCED	PGS001277	225	7789	15371	440465	0.268375369653387	1.30783797057343	9.95754109678722e-05	0.26635492578929	1.30519822499742	1.92947804700156e-129	-0.103935967532864	0.901283006948066	0.119331446500479	0.751164705006388	FALSE
I9_DVTANDPULM	VWXY20_CONTACT_W_HEAT_HOT_SUBST	PGS001277	16	7998	1113	454723	0.658920701746458	1.93270524291425	0.0085338769724041	0.263781741264733	1.30184402646002	2.94398452551494e-130	-0.269580617027394	0.763699709840186	0.303455812081942	0.87495553137748	FALSE
I9_DVTANDPULM	VWXY20_OTHER_UNSPE_DRUGS_MEDICAM	PGS001277	24	7990	1370	454466	0.609190443563054	1.83894206862574	0.00312839511587612	0.263667372115708	1.30169514418048	5.25944010935842e-130	-0.134444532242515	0.874201367521228	0.5078250504749	0.933627817059865	FALSE
I9_DVTANDPULM	VWXY20_UNINT_CUT_PUNCTU_PERFORATION_HAEMORRHAGE_SURGI_MEDICAL_CARE	PGS001277	22	7992	1393	454443	0.314710090213299	1.36986211695043	0.151996528411072	0.263190856644859	1.30107501406848	1.41680422200782e-129	0.0364867213444219	1.03716053182883	0.86135540758236	0.98725480259877	FALSE
I9_DVTANDPULM	VWXY20_SURGI_OPERA_OTHER_SURGI_PROCED_CAUSE_ABNORMAL_REACTION_PATIENT_COMPLICATION_WO_MENTION_MISAD_TIME_PROCED	PGS001277	207	7807	14356	441480	0.244437422250269	1.27690275402315	0.000678359524711122	0.265493938324356	1.30407494931897	6.85521324239778e-129	-0.0799842753208634	0.923130862209116	0.249120953211665	0.848880124161357	FALSE
I9_DVTANDPULM	VWXY20_OTHER_MEDICAL_PROCED_CAUSE_ABNORMAL_REACTION_PATIENT_COMPLICATION_WO_MENTION_MISAD_TIME_PROCED	PGS001277	25	7989	1552	454284	0.363088707618602	1.43776339415128	0.0703418112063824	0.263940296217074	1.30205045664242	2.89244979322181e-130	-0.216228122964493	0.805551516111493	0.282901600317342	0.865411238054606	FALSE
I9_DVTANDPULM	VWXY20_OCCUPANT_INJURED_OTHER_UNSPE_TRANSPO_ACCIDENTS	PGS001277	65	7949	5161	450675	0.367822636354416	1.44458579924703	0.00710096728692566	0.261767151061073	1.29922398427941	2.10359255158355e-127	0.15402317405525	1.16651791941592	0.178694534035058	0.807930667548731	FALSE
I9_DVTANDPULM	VWXY20_UNSPE_FALL	PGS001277	149	7865	11467	444369	0.26055931396675	1.29765568067566	0.00289429718967386	0.261841383663327	1.29932043263644	3.06036966570192e-126	0.0798534264920413	1.08312829812531	0.321516846123393	0.880991624809998	FALSE
I9_DVTANDPULM	VWXY20_EXPOS_OTHER_SPECIFE_FACTO	PGS001277	270	7744	21015	434821	0.445814234703549	1.56176131853054	4.97149167456508e-12	0.263876590942135	1.30196751180213	3.24324110913306e-126	-0.0215072804321208	0.978722351921561	0.719095004684239	0.970143455003149	FALSE
I9_DVTANDPULM	Z21_KIDNEY_TRANSPLANT_STATUS	PGS001277	24	7990	1036	454800	0.913229886082189	2.49235958455193	1.02938721695962e-05	0.263565693527173	1.3015627963841	6.77239312681459e-130	-0.0968876993232728	0.907657931009938	0.620791136132281	0.955232776014799	FALSE
I9_DVTANDPULM	Z21_EXTRACO_DIALY	PGS001277	24	7990	887	454949	1.00037506850327	2.71930156157884	1.03193201823193e-06	0.263946766961978	1.30205888190604	2.77189610450932e-130	-0.182477029662325	0.833203782680758	0.36687368272925	0.896439238612037	FALSE
I9_DVTANDPULM	Z21_TOBAC_USE	PGS001277	12	8002	944	454892	0.373239924866234	1.45243277277096	0.262365765790875	0.262769104997452	1.30052639923563	2.59644392498355e-129	0.419513025924287	1.52122058022936	0.154254334562293	0.786930843145616	FALSE
I9_DVTANDPULM	Z21_TRANSPLANTED_ORGAN_TISSUE_STATUS	PGS001277	44	7970	1961	453875	0.775164157517768	2.17094847544695	4.18713694681104e-07	0.263819133759251	1.30189270656577	7.58071146171371e-130	-0.100386330126405	0.904487919597108	0.504954189304334	0.933104380327062	FALSE
I9_DVTANDPULM	Z21_OTHER_SPECIAL_EXAM_INVES_PERSONS_WO_COMPLA_REPOR_DIAGNOSIS	PGS001277	1067	6947	90957	364879	0.125112379784862	1.13327580320186	0.000502699613969329	0.259893198164471	1.2967915795485	4.08446861949685e-110	0.0253134509275574	1.02563655687463	0.428306539017962	0.916836732354826	FALSE
I9_DVTANDPULM	Z21_MEDICAL_OBSER_EVALU_SUSPECTED_DISEA_CONDI	PGS001277	720	7294	52295	403541	0.307953662691457	1.36063793917638	1.34629541283017e-13	0.263449556026829	1.30141164491173	1.26686339115937e-118	-0.00360939381621975	0.996397112215676	0.924145160633348	0.993650475708679	FALSE
I9_DVTANDPULM	Z21_EXAM_OBSER_OTH_REASO	PGS001277	275	7739	22202	433634	0.276229136430896	1.31814986558179	2.04522595548231e-05	0.261523472116508	1.29890742932062	6.15846394329682e-124	0.0522142332397042	1.05360143478584	0.380300875795277	0.901991399360433	FALSE
I9_DVTANDPULM	Z21_FOLLOW__EXAM_TREAT_CONDI_OTH_MALIG_NEOPLASMS	PGS001277	302	7712	21301	434535	0.286066225796747	1.33118061082974	4.83702072381394e-06	0.261178441029625	1.29845934318479	4.17783430660413e-123	0.0505402267783266	1.05183917460529	0.369181898589462	0.896950490358257	FALSE
I9_DVTANDPULM	Z21_CONTACT_W_EXPOS_COMMUNICAB_DISEA	PGS001277	22	7992	5289	450547	0.0770665377245288	1.08011394232563	0.729017153008884	0.26314792619346	1.30101915952976	1.57198242765329e-129	0.0497006132387458	1.05095640683657	0.813400985962409	0.981926584639473	FALSE
I9_DVTANDPULM	Z21_SUPERV_HIGH_R_PREGNAC	PGS001277	85	7929	18131	437705	0.0693155050241319	1.07177430598819	0.551142771794572	0.26260406529097	1.30031177845139	6.00621555986502e-128	0.0573735410070703	1.0590513356209	0.580320380074975	0.948321908109973	FALSE
I9_DVTANDPULM	Z21_OUTCO_DELIV	PGS001277	47	7967	14276	441560	-0.176282801294646	0.838380854617408	0.25901028746461	0.262672199347272	1.30040037698557	1.19763680986884e-128	0.0960461071956309	1.10080981807754	0.492521118218942	0.930778689944762	FALSE
I9_DVTANDPULM	Z21_FIT_ADJ_OTH_DEVICES	PGS001277	102	7912	6499	449337	-0.126415467509835	0.881248640537055	0.228394577025343	0.263152704675269	1.301025376441	2.78491602190438e-128	0.0137988523773862	1.0138944959584	0.887725580675987	0.989539487926562	FALSE
I9_DVTANDPULM	Z21_OTHER_ORTHOPA_FOLLOW__CARE	PGS001277	26	7988	1497	454339	0.44671223216764	1.56316440612436	0.0253949833738572	0.263438052486188	1.30139667415609	9.34669005242287e-130	-0.0398650360728695	0.960919119819086	0.839302854072622	0.985002658942356	FALSE
I9_DVTANDPULM	Z21_CARE_INVOLVI_DIALY	PGS001277	40	7974	1454	454382	0.971528020917661	2.64197837483641	1.29079243463515e-09	0.26380849424914	1.30187885513884	6.94189381367651e-130	-0.0739191156966113	0.928746811842213	0.630940343884652	0.957130703770438	FALSE
I9_DVTANDPULM	Z21_OTHER_MEDICAL_CARE	PGS001277	87	7927	4695	451141	0.769617481013926	2.15894026017655	6.93630142382239e-12	0.263050382010096	1.30089225886761	2.01390197874044e-128	0.0336457796725964	1.03421820072805	0.755130520824567	0.975163614118344	FALSE
I9_DVTANDPULM	Z21_CONVALESCENCE	PGS001277	21	7993	1346	454490	0.327743794068128	1.38783335559765	0.137238227522278	0.263754343097747	1.30180835880861	3.93512420726081e-130	-0.202603058211859	0.816602320686427	0.344947041888235	0.889335009905093	FALSE
I9_DVTANDPULM	Z21_PROBL_RELATED_LIFESTYLE	PGS001277	39	7975	2469	453367	0.830192617802975	2.2937605168271	6.15883950678915e-07	0.263120152095941	1.30098302539855	3.1208729329358e-129	0.067704927582501	1.07004951979215	0.671707329993599	0.96364221173769	FALSE
I9_DVTANDPULM	Z21_PERSONAL_HISTORY_MALIG_NEOPLASM	PGS001277	13	8001	566	455270	0.726337412565899	2.067494344672	0.00921353010527064	0.263668863735664	1.30169708581638	3.6534253273639e-130	-0.290454452039609	0.747923594930597	0.268805978013256	0.85969840600142	FALSE
I9_DVTANDPULM	Z21_PERSONAL_HISTORY_OTH_DISEA_CONDI	PGS001277	21	7993	3079	452757	0.0353589497694928	1.03599151098054	0.88664468653536	0.262449721774453	1.3001110992461	7.84252951871733e-129	0.304368339835078	1.35576834761911	0.137942011292972	0.770265025776175	FALSE
I9_DVTANDPULM	Z21_ARTIF_OPENI_STATUS	PGS001277	19	7995	653	455183	1.0174306918253	2.76607871755993	9.8379790119629e-06	0.26377972123513	1.3018413966992	3.32515000628784e-130	-0.235320338642078	0.790317639794912	0.321940024978172	0.881107895874798	FALSE
I9_DVTANDPULM	Z21_PRESENCE_CARDIAC_VASCULAR_IMPLANTNTS_GRAFTS	PGS001277	139	7875	9315	446521	-0.259305462571097	0.77158729600338	0.00361047365939838	0.263550122590432	1.30154252998992	3.84575037136134e-128	-0.0147016197880982	0.985405921369338	0.86213071620165	0.987370836267215	FALSE
I9_DVTANDPULM	Z21_PRESENCE_OTH_FUNCTIONAL_IMPLANTNTS	PGS001277	209	7805	11123	444713	-0.0194663893127438	0.980721857370356	0.792993258116958	0.262556989368453	1.30025056651568	5.51528558600941e-126	0.0275690972415853	1.02795264134536	0.685806350580097	0.965948276439339	FALSE
I9_DVTANDPULM	Z21_PRESENCE_OTH_DEVICES	PGS001277	66	7948	4361	451475	-0.183318163530512	0.832503241425835	0.164596255144538	0.262778365527026	1.30053844285458	1.75652774328038e-128	0.0677509857579622	1.07009880545568	0.575951107289245	0.947747274241733	FALSE
I9_DVTANDPULM	ALCOHOLMENTAL	PGS001277	287	7727	14887	440949	0.399522197791791	1.49111207076738	2.64187791934193e-10	0.261416472288679	1.29876845388463	1.05052723745434e-123	0.0540161194618061	1.05550161613594	0.359676732991609	0.894243822503053	FALSE
I9_DVTANDPULM	ALCOHOLACUTE10	PGS001277	61	7953	4612	451224	0.450560456425002	1.56919140248933	0.001244438602909	0.261959655953939	1.29947411532826	9.63325130497307e-128	0.188330712034424	1.20723269571992	0.133843573197819	0.765966353216439	FALSE
I9_DVTANDPULM	ALCOLIVER	PGS001277	33	7981	1645	454191	0.435011310528062	1.54498053339819	0.013168963051419	0.26381616681076	1.3018888439229	4.89801346370793e-130	-0.131507912611181	0.876772337551749	0.462121987667235	0.924055113511826	FALSE
I9_DVTANDPULM	ALCOPANCCHRON	PGS001277	33	7981	1527	454309	0.599579900416697	1.82135348980632	0.000896394110147953	0.263223916723271	1.30111802842149	1.92756376474761e-129	0.02509189955384	1.02540935085635	0.886938742886603	0.989404999061919	FALSE
I9_DVTANDPULM	T1D_ICD9_10	PGS001277	261	7753	11952	443884	0.237367078691059	1.26790645380404	0.000228888066631074	0.264946984316473	1.30336187532598	1.41184752205356e-127	-0.0554779186351711	0.946032913137695	0.375314494187491	0.900130991872469	FALSE
I9_DVTANDPULM	PANCREATITIS	PGS001277	107	7907	4965	450871	0.324403744976384	1.38320565673168	0.00101247955361681	0.264921124903917	1.30332817158932	6.52674185525459e-130	-0.133974306114843	0.874612536508707	0.161322981591411	0.792799775568347	FALSE
I9_DVTANDPULM	GEST_DIABETES	PGS001277	83	7931	12884	442952	0.157904639588149	1.17105451714189	0.186073889337459	0.261814853915877	1.29928596245075	3.08937925541736e-127	0.136631597728115	1.14640573223936	0.196148174550321	0.818183393071896	FALSE
I9_DVTANDPULM	KRA_PSY_DEMENTIA	PGS001277	77	7937	2919	452917	0.160566756444846	1.17417615435005	0.181599226155263	0.262905088728228	1.30070326169231	2.00615325667426e-128	0.0381500825902515	1.03888714005169	0.733776398125805	0.972394397828267	FALSE
I9_DVTANDPULM	KRA_PSY_ALCOH	PGS001277	60	7954	4061	451775	0.405065831566755	1.49940120473829	0.00356653195635365	0.262242235514464	1.29984137203986	5.51556321741968e-128	0.12694873127301	1.13535880788857	0.29449996571235	0.871123899954943	FALSE
I9_DVTANDPULM	KRA_PSY_SCHIZODEL	PGS001277	245	7769	12435	443401	0.630068176142387	1.8777385918742	6.68972349419418e-21	0.263357111289068	1.30129134181428	3.14491115019715e-126	0.00394016550049624	1.00394793815775	0.950963528250825	0.995778966454887	FALSE
I9_DVTANDPULM	KRA_PSY_MOOD	PGS001277	656	7358	45579	410257	0.451410656760859	1.57052609684515	3.50295608675869e-26	0.262642804987746	1.30036215311115	5.27303776626437e-119	0.0122395974704538	1.01231480787872	0.758099716699216	0.975523724391858	FALSE
I9_DVTANDPULM	KRA_PSY_ANXIETY	PGS001277	515	7499	37539	418297	0.498001261629294	1.64542919932444	6.09361620073639e-25	0.259149339225344	1.29582730822526	5.02236524664431e-118	0.0684279522557305	1.07082347175601	0.123634605998756	0.755693612892792	FALSE
I9_DVTANDPULM	KRA_PSY_EATING	PGS001277	19	7995	2985	452851	0.476395388030608	1.61025956746687	0.0577828411902883	0.26282980815021	1.3006053476845	3.00665616867846e-129	0.197205921515487	1.21799482622443	0.374559927559891	0.899988102610827	FALSE
I9_DVTANDPULM	KRA_PSY_SLEEP_NONORG	PGS001277	64	7950	3935	451901	0.561957557473931	1.75410289883916	5.39400653746154e-05	0.261426120917726	1.29878098528011	3.63567702836431e-127	0.260361168392608	1.29739858141815	0.0361641412003241	0.582395611644278	FALSE
I9_DVTANDPULM	KRA_PSY_PERSON	PGS001277	153	7861	9924	445912	0.607986763589641	1.83672990252258	2.51779390264538e-13	0.264979163333522	1.3034038169048	3.00285554343196e-129	-0.0876083792063512	0.916119577957507	0.276363347338001	0.862375633893299	FALSE
I9_DVTANDPULM	KRA_PSY_MENTALRET	PGS001277	20	7994	1090	454746	0.693090365475354	1.99988637305871	0.002393449437731	0.263385808090062	1.30132868524877	8.62038470225047e-130	-0.0326132772238468	0.967912801146034	0.882793150832137	0.988929915250729	FALSE
I9_DVTANDPULM	KRA_PSY_SPEELING	PGS001277	15	7999	2736	453100	0.571850591953647	1.77154242196343	0.0302716957306756	0.263350077570891	1.30128218892991	7.78494868486345e-130	-0.0229084779855797	0.977351928897446	0.928809391482949	0.994105782939902	FALSE
I9_DVTANDPULM	KRA_PSY_CHILDEMOT	PGS001277	11	8003	1752	454084	1.01040524332976	2.74671387698916	0.00202322702405514	0.263088521984681	1.30094187581149	1.22629336758442e-129	0.148363977971707	1.15993501033059	0.623616925221801	0.955867158694271	FALSE
I9_DVTANDPULM	PDSTRICT	PGS001277	52	7962	2112	453724	0.34292652137939	1.40906522195365	0.0160762682157544	0.263382957461403	1.30132497564921	2.9683922931112e-129	-0.00639449208855194	0.993625909167597	0.961726658106463	0.996678149032432	FALSE
I9_DVTANDPULM	TRAUMBRAIN_NONCONCUS	PGS001277	79	7935	4110	451726	0.233228037890954	1.26266938296261	0.0457896371643288	0.263069249815134	1.30091680408069	1.67175841214512e-128	0.0250014807924419	1.02531663880443	0.817158646453283	0.982144308056421	FALSE
I9_DVTANDPULM	MEMLOSS	PGS001277	32	7982	1480	454356	0.2168847111682	1.24220088199353	0.242339759905578	0.26318101126083	1.30106220454837	2.15129636219524e-129	0.0160164502944137	1.01614540115962	0.926023807955213	0.993888382129083	FALSE
I9_DVTANDPULM	AMN2	PGS001277	28	7986	1816	454020	-0.123136284108248	0.884143159687613	0.518676838937886	0.263832017620293	1.30190948007855	4.20124599016528e-130	-0.160108183567374	0.852051605997636	0.394502921542924	0.906239222263606	FALSE
I9_DVTANDPULM	CONGEN_HEART_ARTER	PGS001277	45	7969	3954	451882	0.233574430580919	1.26310683816798	0.157846597050013	0.262032227906736	1.29956842412447	4.71259467822921e-128	0.222176079444548	1.24879124497545	0.122731970234893	0.754916849863787	FALSE
I9_DVTANDPULM	ALLERG_ASTHMA	PGS001277	103	7911	9636	446200	0.355884890272828	1.42744322620617	0.000804872607559853	0.261552607561198	1.2989452741175	1.1664802399311e-126	0.138605201696042	1.14867051730062	0.145747001874774	0.779030422483776	FALSE
I9_DVTANDPULM	ALLERG_RHINITIS	PGS001277	90	7924	11503	444333	0.0209248337423485	1.02114529308254	0.860428311001421	0.260481616369843	1.29755485986448	7.67059572520206e-126	0.251000377668796	1.2853105697528	0.0144192670547171	0.453733375795873	FALSE
I9_DVTANDPULM	POLLENALLERG	PGS001277	39	7975	6335	449501	-0.0397224562507019	0.961056137264036	0.846518836086736	0.26071063994868	1.29785206455436	7.71226710603891e-127	0.520258248334667	1.68246208663218	0.000729094527277313	0.116712678910475	FALSE
I9_DVTANDPULM	CHILDHOOD_ALLERGY	PGS001277	22	7992	7068	448768	0.501646520204125	1.6514381596758	0.0244550318302422	0.26336340574478	1.30129953276078	9.85228603668104e-130	-0.0484548312450573	0.952700370623567	0.816739601244811	0.982144308056421	FALSE
I9_DVTANDPULM	NONALLERG_ASTHMA	PGS001277	82	7932	5871	449965	0.230342244091149	1.25903083206496	0.0387509996542026	0.265083803397613	1.30354021229982	1.70382647058964e-130	-0.175266362340462	0.839233450809069	0.112976685121747	0.743647102723849	FALSE
I9_DVTANDPULM	ASTHMA_CHILD	PGS001277	33	7981	7542	448294	0.387703009977635	1.47359207715008	0.0322426173855581	0.263486705629953	1.30145999273589	1.08919733884157e-129	-0.0652463900655833	0.936836607705086	0.705765897006914	0.969452438539827	FALSE
I9_DVTANDPULM	ASTHMA_MIXED	PGS001277	22	7992	1433	454403	0.370839849910686	1.44895100517138	0.0976124776071143	0.263095076837892	1.30095040332247	1.7703281719176e-129	0.076269640729553	1.07925354564006	0.721224434320466	0.970651551938661	FALSE
I9_DVTANDPULM	ASTHMA_NAS	PGS001277	303	7711	16535	439301	0.488914191628926	1.63054479922528	1.06652514977564e-15	0.263779132866269	1.30184063073649	1.16678037481562e-125	-0.00333537241580927	0.996670183759745	0.953417308586799	0.995891688755064	FALSE
I9_DVTANDPULM	RHINITIS_VASOMOTOR	PGS001277	19	7995	1813	454023	-0.0716186470307907	0.930885824203461	0.760886451034979	0.263387250649961	1.3013305624947	8.19920010392355e-130	-0.0479930702264229	0.953140392101724	0.832263820695031	0.98419737898799	FALSE
I9_DVTANDPULM	INFLUENZA	PGS001277	63	7951	4264	451572	0.294246657552785	1.3421149056214	0.0266558439320428	0.262583631499758	1.30028520842347	2.61902959504513e-128	0.0966824425013551	1.10151052514835	0.429295000382607	0.916933940023159	FALSE
I9_DVTANDPULM	VIRALPNEUMONAS	PGS001277	14	8000	1275	454561	0.351222848067676	1.42080391404215	0.214841204963996	0.263186038433193	1.30106874522877	1.14374858462695e-129	0.0239706440938442	1.02426024936152	0.923119962284564	0.993524966532624	FALSE
I9_DVTANDPULM	PNEUMOBACTKNOWN	PGS001277	219	7795	10126	445710	0.549669040006493	1.7326794753749	1.08902014856749e-14	0.263051992825007	1.30089435436595	3.89409429989608e-126	0.0069907350998222	1.00701522732807	0.913424272463919	0.992573863147824	FALSE
I9_DVTANDPULM	PNEUMO_SEPTHICHE	PGS001277	11	8003	637	455199	0.602225000406913	1.82617752912493	0.0463461592627401	0.263517143447922	1.30149960694112	4.52623511039857e-130	-0.182249545768744	0.833393344681722	0.563205347246079	0.945391603487647	FALSE
I9_DVTANDPULM	ASTHMA_HOSPITAL_MAIN	PGS001277	555	7459	32512	423324	0.387764779414036	1.47368310291345	1.04412381426168e-17	0.266962727036892	1.30599176724049	1.34222271531776e-124	-0.0483858296220573	0.952766110763434	0.259958923083498	0.854385913205527	FALSE
I9_DVTANDPULM	COPD_MODE	PGS001277	214	7800	7432	448404	0.554351154327421	1.74081110050412	6.29047456211785e-15	0.265218044228033	1.30371521236622	1.99327472736312e-128	-0.069854950579546	0.932529072898107	0.297936394643546	0.872338529613593	FALSE
I9_DVTANDPULM	TUBERCULOSIS	PGS001277	47	7967	1713	454123	-0.0130269240976126	0.987057559028453	0.92928743804301	0.264495711430952	1.30277383614467	2.05933783383982e-130	-0.202140650382406	0.816980011309883	0.158744593615648	0.791368029003318	FALSE
I9_DVTANDPULM	RESPIRATORYINSUFF	PGS001277	16	7998	697	455139	0.627235468968094	1.8724270348881	0.0126784149223099	0.263868156362253	1.30195653029946	2.48465193963287e-130	-0.274054032632819	0.760290993626924	0.273518961140771	0.861318687022874	FALSE
I9_DVTANDPULM	PULMONARYDG	PGS001277	1754	6260	132159	323677	0.431068455959361	1.53890089328815	1.41768375409788e-46	0.254260866056681	1.28950814930136	6.67569973241037e-95	0.040794883799696	1.04163842671556	0.118020762622498	0.749724607695289	FALSE
I9_DVTANDPULM	SMOKING_DEPEND	PGS001277	35	7979	1553	454283	0.906681732791271	2.4760925495807	1.6681919934261e-07	0.263491473163731	1.30146619750516	1.18414812947352e-129	-0.0553641914207975	0.946140508943782	0.738066400859796	0.973280866916347	FALSE
I9_DVTANDPULM	VOCALCORDDYS	PGS001277	54	7960	4137	451699	0.0986577948981702	1.10368854707651	0.516994654785656	0.261718606332101	1.29916091533406	1.27458473324065e-127	0.237204516417431	1.26770035680041	0.0752950097872504	0.686398739069599	FALSE
I9_DVTANDPULM	LUNG_CANCER_MESOT	PGS001277	169	7845	2682	453154	1.60546449640403	4.98017233771188	4.16643593276935e-86	0.26255030341371	1.3002418731283	1.47262254489592e-126	0.00913824987068505	1.0091801311527	0.901120623366856	0.991068797601177	FALSE
I9_DVTANDPULM	ASTHMA_MODE	PGS001277	642	7372	36863	418973	0.420820053299362	1.52321015710373	2.32487075110765e-23	0.270058383974852	1.31004093389747	4.15382955378523e-126	-0.0792891922338022	0.923772737911212	0.0493146648508299	0.633545122651165	FALSE
I9_DVTANDPULM	COPD_EARLY	PGS001277	154	7860	5673	450163	0.621386950257367	1.86150807134511	8.94395141731408e-14	0.26406215641676	1.30220913443912	2.43321029579772e-128	-0.0327182382327791	0.967811213373338	0.683423512502315	0.965498966173184	FALSE
I9_DVTANDPULM	COPD_HOSPITAL_MAIN	PGS001277	161	7853	6101	449735	0.478722413956778	1.61401104642976	5.62768490654723e-09	0.263705861151799	1.30174524613605	7.6364651060181e-128	-0.0165643206265581	0.983572113381442	0.830498998566154	0.983770275480525	FALSE
I9_DVTANDPULM	COPD_HOSPITAL	PGS001277	244	7770	8802	447034	0.545152180490676	1.72487085409732	5.07310571537043e-16	0.264304155403063	1.30252430586366	4.58988372551617e-127	-0.0290054038296269	0.971411215111717	0.644780139889342	0.959410541614775	FALSE
I9_DVTANDPULM	ILD	PGS001277	92	7922	2525	453311	0.847072302003108	2.33280708978866	6.25326183233643e-15	0.263378041841056	1.3013185788454	1.1712880249624e-128	-0.0113490723874498	0.988715085394769	0.913364050758969	0.992573863147824	FALSE
I9_DVTANDPULM	IPF	PGS001277	41	7973	1058	454778	0.852939548536879	2.34653447569894	2.21771196114242e-07	0.262984258150992	1.3008062416951	4.70081557982785e-129	0.0483591164739178	1.04954749745181	0.75108870823846	0.974681320298756	FALSE
I9_DVTANDPULM	SPONDYLOARTHRITIS	PGS001277	132	7882	6108	449728	0.198390434252471	1.2194384114134	0.0278466417514483	0.263333946032757	1.30126119741596	5.2223181499536e-128	0.000118680664995522	1.00011868770782	0.99890973819607	0.999891678931414	FALSE
I9_DVTANDPULM	THYROIDITIS_ILD	PGS001277	39	7975	3009	452827	0.0472558195763143	1.04839017350734	0.781334036657172	0.262665761225769	1.30039200487689	8.01093250965707e-129	0.142705566187503	1.15339015460616	0.38262946777486	0.902999853356551	FALSE
I9_DVTANDPULM	ILD_HOSPITAL_MAIN	PGS001277	86	7928	2230	453606	0.919132888211259	2.50711549773142	2.09673268904777e-16	0.263531572568268	1.30151838657107	6.66445749498268e-129	-0.025059720741792	0.975251667536129	0.816549113235077	0.982144308056421	FALSE
I9_DVTANDPULM	ILD_HOSPITAL	PGS001277	92	7922	2525	453311	0.847072302003108	2.33280708978866	6.25326183233643e-15	0.263378041841056	1.3013185788454	1.1712880249624e-128	-0.0113490723874498	0.988715085394769	0.913364050758969	0.992573863147824	FALSE
I9_DVTANDPULM	CHRONSMALL	PGS001277	34	7980	1829	454007	0.887572160693593	2.42922471882036	4.29083655670678e-07	0.26357153833708	1.30157040379346	9.52409511076105e-130	-0.094044698258215	0.910242075096141	0.577958477890728	0.948133474328289	FALSE
I9_DVTANDPULM	CHRONLARGE	PGS001277	27	7987	1508	454328	0.759163239713922	2.13648774424215	0.000184766403576574	0.263005899380557	1.30083439304621	2.63606271979493e-129	0.0999543730873572	1.10512049368908	0.600315131147866	0.951936234736071	FALSE
I9_DVTANDPULM	CHRONOTH	PGS001277	27	7987	1975	453861	0.623974108066598	1.86633032176048	0.00164936684795133	0.263348031090221	1.30127952588378	1.20561854181957e-129	-0.0221446222062798	0.978098770019884	0.907767036189009	0.991796988527933	FALSE
I9_DVTANDPULM	CHRONNAS	PGS001277	33	7981	1813	454023	0.730707915325375	2.07655010911761	0.000159557662405521	0.262222221572178	1.29981535734999	2.02946394027109e-128	0.262195784902341	1.29978099501476	0.106125412970862	0.734372575480579	FALSE
I9_DVTANDPULM	ULCERILEO	PGS001277	24	7990	1216	454620	0.935481473774056	2.54844016950691	7.94321663410234e-06	0.263389490730079	1.30133347758268	9.64402542553993e-130	-0.027819282870878	0.972564109914704	0.894778956223658	0.990564869253113	FALSE
I9_DVTANDPULM	ULCERPROCT	PGS001277	20	7994	1607	454229	0.364247646555369	1.43943064006211	0.108852393066274	0.263386949102023	1.30133017008121	8.43125008905515e-130	-0.0285102784085564	0.971892304588619	0.899104822515696	0.990938504525885	FALSE
I9_DVTANDPULM	ULCERRECT	PGS001277	29	7985	2355	453481	0.338376983052232	1.40266918625793	0.0695029233117817	0.264016277137116	1.30214939139259	2.81238110008238e-130	-0.21055744445538	0.81013251619548	0.254673328581896	0.851359454774664	FALSE
I9_DVTANDPULM	MUCOPROCT	PGS001277	53	7961	3780	452056	0.608397479857995	1.83748443231234	1.73051841638168e-05	0.263448389430187	1.30141012669016	2.41981877150297e-129	-0.0214122741850551	0.978815341076342	0.8761757366408	0.988647925219458	FALSE
I9_DVTANDPULM	ULCEROTH	PGS001277	17	7997	1527	454309	0.2523910900712	1.28709931062686	0.306165060785482	0.26346512186228	1.30143190262892	6.54383680244942e-130	-0.0933939890225468	0.910834570771397	0.693841427625123	0.967549406284308	FALSE
I9_DVTANDPULM	ULCERNAS	PGS001277	68	7946	4119	451717	0.674313040611976	1.96268422839906	3.9506831508244e-08	0.264312949992146	1.30253576108007	5.91381231944036e-130	-0.0996198555588511	0.90518145233779	0.413229783213688	0.912767771417166	FALSE
I9_DVTANDPULM	COLITNONINFNAS	PGS001277	42	7972	3200	452636	0.34468574455446	1.41154626386063	0.0262834123093667	0.264625724161682	1.3029432243397	1.17740039645012e-130	-0.250795874514668	0.778181201963266	0.10111130436017	0.728054651209027	FALSE
I9_DVTANDPULM	CHIRHEP_NAS	PGS001277	13	8001	560	455276	0.802467834698559	2.23103997820084	0.00413143743947634	0.26352243900928	1.3015064991304	5.01924024796836e-130	-0.173111924171627	0.841043476482135	0.514393162629545	0.93454492973889	FALSE
I9_DVTANDPULM	NAFLD	PGS001277	12	8002	1756	454080	-0.303957457653088	0.737892257451263	0.296712759832324	0.26342549426808	1.30138033103544	5.8998930618924e-130	-0.109378447919214	0.89639111594567	0.69982515750037	0.968482213487583	FALSE
I9_DVTANDPULM	TBC_OTHER_ORGANS	PGS001277	15	7999	537	455299	-0.0311256700509559	0.969353746686482	0.906178948695592	0.26327800443455	1.30118840482098	9.00603045708872e-130	-0.00361378542578436	0.996392736438196	0.98883139500492	0.999140895308213	FALSE
I9_DVTANDPULM	REAC_ARTHRO_NOS	PGS001277	23	7991	1733	454103	0.230014466103624	1.25861821709934	0.290160949200536	0.263181966336368	1.30106344716165	1.6353955895368e-129	0.0260623567756714	1.02640494978117	0.893643559562315	0.990496404759228	FALSE
I9_DVTANDPULM	RHEUMA_SEROPOS_OTH_ICD10	PGS001277	159	7855	7426	448410	0.470765629450798	1.60121966496156	6.53049929468691e-09	0.266716200976485	1.30566984591782	6.37507651815205e-131	-0.187920334287428	0.828680722043303	0.020048711777303	0.497752682076235	FALSE
I9_DVTANDPULM	RHEUMA_SEROPOS_OTH	PGS001277	191	7823	7844	447992	0.508872955467996	1.6634153948641	7.33378908872861e-12	0.26699807093368	1.30603792689445	1.17783928831021e-130	-0.170055744654721	0.843617788103288	0.0202395937240858	0.497870835093515	FALSE
I9_DVTANDPULM	RHEUMA_SEROPOS_WIDE	PGS001277	192	7822	7929	447907	0.506807151993124	1.6599826524676	7.7158729804109e-12	0.267145946805902	1.30623107267249	8.78589226204175e-131	-0.175675101646711	0.838890493205505	0.0161421320754365	0.467070365384753	FALSE
I9_DVTANDPULM	RHEUMA_SERONEG	PGS001277	51	7963	3422	452414	0.0244310162208613	1.02473189878993	0.868360103465863	0.263215048481885	1.30110648984391	4.4324796581084e-129	0.00736796013718456	1.00739517034233	0.955891235639635	0.996340337197505	FALSE
I9_DVTANDPULM	RHEUMA_NOS	PGS001277	86	7928	3376	452460	0.275854151743628	1.31765567222993	0.0124270956929099	0.264021325501423	1.30215596513369	2.11818480216554e-129	-0.0713131751622661	0.93117022707189	0.509081596557276	0.933778813324553	FALSE
I9_DVTANDPULM	RHEUMA_OTHER_WIDE	PGS001277	80	7934	5173	450663	0.102454051071699	1.10788639454774	0.372458953707548	0.264126196889425	1.30229253119796	1.50122865999537e-129	-0.0876808885808637	0.916053153108172	0.424014888654222	0.915433078571297	FALSE
I9_DVTANDPULM	PSOR_ARTHR_OTH	PGS001277	43	7971	2709	453127	0.35191423333549	1.42178657659683	0.0332003399209295	0.262527682148805	1.30021246034512	1.47661484078427e-128	0.119804458863734	1.12727640111815	0.401310976171051	0.908707964915595	FALSE
I9_DVTANDPULM	GOUT_IDIOP_NOS	PGS001277	79	7935	3803	452033	0.35092877746542	1.42038615880724	0.00228675366058071	0.264227573399149	1.30242455976159	1.05947726263827e-129	-0.0949734359938244	0.909397091377329	0.395345565868962	0.90660129260135	FALSE
I9_DVTANDPULM	GOUT_IDIO	PGS001277	26	7988	1280	454556	0.311096421544639	1.36492082261548	0.119769872662709	0.263452331042263	1.30141525635414	9.77371935273452e-130	-0.0480785434149058	0.953058927634902	0.795197205307902	0.979963803423999	FALSE
I9_DVTANDPULM	GOUT_NOS	PGS001277	60	7954	3028	452808	0.308008726998053	1.36071286382385	0.0187419721701441	0.264215436588979	1.30240875257788	5.10236309417945e-130	-0.127608313936131	0.880198072952977	0.329904731031094	0.8835432810049	FALSE
I9_DVTANDPULM	PRIM_COXARTHROSIS	PGS001277	111	7903	5940	449896	0.0298925483997204	1.03034381591335	0.770091524601828	0.261216363985033	1.29850858553426	3.12013751139121e-126	0.153523305152904	1.16593495909799	0.0985066830119754	0.724589945237021	FALSE
I9_DVTANDPULM	SCND_OTH_COXARTHROSIS	PGS001277	14	8000	710	455126	0.216223415400799	1.24137969136288	0.431857921146472	0.263257902313049	1.30116224843647	8.93516659283299e-130	0.0199286125486291	1.0201285130527	0.942534738609842	0.99517794123152	FALSE
I9_DVTANDPULM	PRIM_KNEEARTHROSIS	PGS001277	238	7776	12336	443500	0.181194240156373	1.19864798225414	0.00752207290335426	0.265828824364397	1.30451173894796	9.51915872782466e-129	-0.0855436366692321	0.918013083146865	0.188300882215842	0.813508381544218	FALSE
I9_DVTANDPULM	SCND_OTH_KNEEARTHROSIS	PGS001277	24	7990	1152	454684	0.241748175003288	1.27347345998374	0.248874935292675	0.26450574945874	1.30278691349027	7.12626380412121e-131	-0.474944157267988	0.621919785195235	0.0334368056490863	0.56954742872741	FALSE
I9_DVTANDPULM	SLE_ICD10	PGS001277	15	7999	866	454970	0.545276156409249	1.72508470980208	0.0353387291372523	0.263692879928981	1.30172834800063	3.55115689554797e-130	-0.258698836647008	0.772055502858683	0.328308431942384	0.882747879776202	FALSE
I9_DVTANDPULM	SLE_NOS	PGS001277	11	8003	741	455095	0.414877041982909	1.5141845481158	0.169494132950454	0.263657868412644	1.30168277331513	3.3717788241271e-130	-0.30838227380828	0.734634432822636	0.313660220633178	0.877846792512687	FALSE
I9_DVTANDPULM	GIANT_CELL_TEMP_ARTERITIS	PGS001277	15	7999	594	455242	0.387997319665085	1.47402583339994	0.151913545595197	0.263140759163814	1.30100983512029	1.24750913128787e-129	0.0863604533995248	1.09019922350694	0.737062082173337	0.973137629302273	FALSE
I9_DVTANDPULM	SYSTSCLE_ICD10	PGS001277	17	7997	511	455325	1.12554931479953	3.08190932242673	5.00427556601226e-06	0.263444166752195	1.30140463126587	6.69272163881873e-130	-0.0682444716375668	0.934032101305733	0.784383586875751	0.978539583113192	FALSE
I9_DVTANDPULM	FALLS	PGS001277	965	7049	68971	386865	0.324197255622069	1.38292006897517	2.64751465652703e-18	0.261232016126598	1.29852891013353	8.0059324533822e-113	0.019206761201866	1.0193923976266	0.564606047373419	0.945734017666814	FALSE
I9_DVTANDPULM	POLYCYTVERA	PGS001277	21	7993	592	455244	0.694319796533035	2.00234660751202	0.00378959175157737	0.262776553739539	1.30053608655744	3.5474172362118e-129	0.225767268773027	1.25328395302209	0.309613722381823	0.876693301912706	FALSE
I9_DVTANDPULM	THROMBOCYTAEMIA	PGS001277	19	7995	671	455165	0.543671110027633	1.72231808970137	0.0413219372291052	0.262508562534365	1.30018760102184	6.6988420761045e-129	0.215572112338775	1.24057144020556	0.282358103628062	0.865276745268824	FALSE
I9_DVTANDPULM	K11_GINGIVITIS_PERIODONTAL	PGS001277	634	7380	66664	389172	0.248063375644885	1.28154114811715	3.20908526634056e-08	0.259615960484227	1.2964321098908	1.58326854747906e-116	0.047201831098406	1.04833357404549	0.238497637870033	0.841927218245953	FALSE
I9_DVTANDPULM	AB1_SEPSIS_EXPLICIT	PGS001277	153	7861	7911	447925	0.559254621671356	1.74936807316008	1.8518424006518e-11	0.265042995184388	1.30348701823828	2.78928553572763e-129	-0.0932376325005564	0.910976996831323	0.242745316489319	0.844896452729784	FALSE
I9_DVTANDPULM	AB1_SEPSIS_BACT_EXPL	PGS001277	43	7971	2014	453822	0.504248321778101	1.65574046852895	0.00185300636438245	0.262753827721705	1.30050653088698	8.3904362851445e-129	0.0996308609005662	1.10476303156629	0.50124088071138	0.932421943231069	FALSE
I9_DVTANDPULM	AB1_SEPSIS_CONDITION	PGS001277	433	7581	23175	432661	0.361097575012396	1.43490346477137	2.91499051162944e-12	0.265417775078094	1.30397563051973	3.9296903883037e-125	-0.0426295971000946	0.958266268943789	0.376857548196941	0.900412217831937	FALSE
I9_DVTANDPULM	O15_POSTPART_HAEMORRH_PLACENTA	PGS001277	40	7974	3805	452031	0.376084090550872	1.45656961236245	0.0258393300598861	0.262565282172974	1.30026134928417	1.19109544094312e-128	0.146318269832166	1.15756454730306	0.328176289151996	0.882747879776202	FALSE
I9_DVTANDPULM	N14_HYPERTROPHYBREAST_BOTH	PGS001277	79	7935	5715	450121	0.347413684854294	1.41540213470045	0.00308398293718976	0.263039886747325	1.30087860573317	1.66973788062518e-128	0.0287115542794481	1.02912770417665	0.793451835387053	0.979543463860687	FALSE
I9_DVTANDPULM	CD2_BENIGN_SALIVARY_KNOWN	PGS001277	27	7987	1979	453857	0.0818280342859497	1.08526916469488	0.673800065958359	0.263676379788172	1.3017068694768	5.96108415639442e-130	-0.115687683079292	0.890753377211005	0.532884640215088	0.938407849950888	FALSE
I9_DVTANDPULM	J10_ASTHMA_OTHER_THAN_NONALLERGIC	PGS001277	482	7532	29835	426001	0.505215462115459	1.65734257653102	5.43172600054017e-25	0.265649409683241	1.30427771138487	1.46134977737969e-124	-0.0313308089459182	0.96915491492482	0.494744166516004	0.931103257818706	FALSE
I9_DVTANDPULM	G6_RLS	PGS001277	11	8003	1912	453924	-0.787075386233175	0.455174058862451	0.0110797955336934	0.26311980082602	1.30098256840242	1.09720024211321e-129	0.0401053113010066	1.04092038910086	0.893904461076812	0.990502148697377	FALSE
I9_DVTANDPULM	AB1_LYME	PGS001277	29	7985	1690	454146	0.281445548813576	1.32504384414778	0.165990728292084	0.262620061919145	1.3003325792218	6.88738578899481e-129	0.184863614823175	1.20305435015795	0.308828882959796	0.876556978370278	FALSE
I9_DVTANDPULM	K11_EMBED_TEETH	PGS001277	23	7991	2366	453470	0.748827788338351	2.11451989840123	0.000462622337725797	0.263358514219725	1.30129316743708	1.01466575169173e-129	-0.00961830856791852	0.990427799416583	0.963261303008178	0.99694754804984	FALSE
I9_DVTANDPULM	K11_ANOMALI_DENTAL_ARCH_RELATIONS1	PGS001277	26	7988	6577	449259	-0.107656419374877	0.897936056868625	0.597608115475766	0.263114891744693	1.30097618178887	1.95145629109492e-129	0.0472157061662267	1.04834811984584	0.806779716527957	0.981094979890605	FALSE
I9_DVTANDPULM	K11_CLEFT_SYNDR	PGS001277	12	8002	921	454915	0.993621597552843	2.70099871092743	0.000645205562987302	0.263457015243177	1.30142135245896	5.47495129762922e-130	-0.104559380391075	0.900721310635191	0.715717031792642	0.969763745417195	FALSE
I9_DVTANDPULM	K11_EMBIMPACT_TEETH	PGS001277	47	7967	7596	448240	0.513244511001868	1.6707030251731	0.000959856444753275	0.262635844858528	1.30035310245403	1.28520253414692e-128	0.12490092994901	1.13303619755247	0.375838351110978	0.900246483132231	FALSE
I9_DVTANDPULM	K11_ERUPTION	PGS001277	29	7985	3648	452188	0.751953279176308	2.12113914978668	9.82415747246108e-05	0.263209018564527	1.30109864430295	1.80514038237683e-129	0.0300213737282877	1.03047655884411	0.868853990987082	0.987817133979886	FALSE
I9_DVTANDPULM	K11_IMPACTED_TEETH	PGS001277	25	7989	4921	450915	0.362741317801652	1.43726401653334	0.0974446173769679	0.262605032856774	1.30031303658921	6.25901785466399e-129	0.2257349586992	1.25324345997922	0.232201101224043	0.838627381374404	FALSE
I9_DVTANDPULM	K11_MAJOR_ANOMALI_JAW_SIZE	PGS001277	12	8002	810	455026	0.414195449039656	1.51315284225468	0.170844231181071	0.263257163253238	1.3011612868001	8.56085226739339e-130	-0.00625015066048287	0.993769340901615	0.982841901914445	0.998655075919196	FALSE
I9_DVTANDPULM	CD2_NEOPLASM	PGS001277	2811	5203	138437	317399	0.465790834806981	1.59327370709065	2.87544514455324e-66	0.27991158804083	1.32301283700958	4.23620306860552e-96	-0.0505878862737013	0.950670374124032	0.0262074054399822	0.535211811673397	FALSE
I9_DVTANDPULM	TBC_RESP	PGS001277	43	7971	1573	454263	-0.023612934815436	0.976663669109078	0.877542573605192	0.264570395323516	1.3028711359992	1.50604776716295e-130	-0.232958366533513	0.792186554310117	0.121352770000667	0.754127181111603	FALSE
I9_DVTANDPULM	IBD_VIRAL_HEPATITIS	PGS001277	23	7991	1887	453949	0.578716835239211	1.78374811891229	0.00568021581088549	0.263907632384521	1.30200792737892	2.879354383034e-130	-0.23781389688959	0.788349391716514	0.257968696473261	0.852783283886938	FALSE
I9_DVTANDPULM	AB1_INTESTINAL_INFECTIONS	PGS001277	500	7514	37020	418816	0.3082862500989	1.36109054548245	9.49334469959443e-11	0.266287079129591	1.30510967466156	7.90045285703758e-125	-0.0507309632704833	0.950534364792108	0.25993910767958	0.854385913205527	FALSE
I9_DVTANDPULM	AB1_RESP_TUBERCU	PGS001277	43	7971	1573	454263	-0.023612934815436	0.976663669109078	0.877542573605192	0.264570395323516	1.3028711359992	1.50604776716295e-130	-0.232958366533513	0.792186554310117	0.121352770000667	0.754127181111603	FALSE
I9_DVTANDPULM	AB1_SEPSIS	PGS001277	144	7870	7196	448640	0.502600143114367	1.65301376008464	4.07667487699881e-09	0.265374642657575	1.30391938810743	9.68968416623767e-130	-0.118563024449385	0.888195835839274	0.14835135838781	0.781946688236504	FALSE
I9_DVTANDPULM	AB1_OTHER_SPIROCHAETAL	PGS001277	30	7984	1811	454025	0.237908299884846	1.2685928573799	0.240195390369375	0.262461080875221	1.30012586742297	1.02392861625106e-128	0.222968454666937	1.24978114835156	0.212666409080322	0.827440698226299	FALSE
I9_DVTANDPULM	AB1_VIRAL_CNS	PGS001277	34	7980	2095	453741	0.390557608695393	1.47780460087587	0.0240627071334003	0.263912609246498	1.30201440730879	4.40943467938508e-130	-0.156006982320922	0.855553216603039	0.348886446929914	0.890927351928747	FALSE
I9_DVTANDPULM	AB1_ARTHROPOD	PGS001277	41	7973	2481	453355	0.249708500964115	1.28365117906433	0.111257952888404	0.264446979572308	1.30271035110113	1.6525312065751e-130	-0.236752691429497	0.789186436455134	0.12990449158477	0.761674720352784	FALSE
I9_DVTANDPULM	AB1_VIRAL_SKIN_MUCOUS_MEMBRANE	PGS001277	193	7821	12261	443575	0.426771446764263	1.53230240902614	1.3963758416078e-08	0.263568519388158	1.30156647442482	3.27495833318564e-127	-0.0111207491823477	0.988940857765554	0.875685356124956	0.988636533602037	FALSE
I9_DVTANDPULM	AB1_VIRAL_HEPATITIS	PGS001277	27	7987	2178	453658	0.408864485595409	1.5051077428853	0.0344933064874554	0.264224122808848	1.3024200656358	1.57367732097732e-130	-0.293670996256611	0.745521730538911	0.138740560603991	0.771187904674464	FALSE
I9_DVTANDPULM	AB1_OTHER_VIRAL	PGS001277	128	7886	10639	445197	0.311565445040099	1.36556115270392	0.000936824844773355	0.261962124079515	1.29947732259752	1.12086807746047e-126	0.0831122539045957	1.08666378395473	0.337183732904124	0.885766530638962	FALSE
I9_DVTANDPULM	AB1_MYCOSES	PGS001277	90	7924	6259	449577	0.168951375873807	1.1840625635167	0.112492666510461	0.264998586053579	1.30342913279811	2.46615014429447e-130	-0.159389233846174	0.852664408522923	0.139548373413324	0.772265557982202	FALSE
I9_DVTANDPULM	AB1_PEDICULOSIS_ACARIASIS_OTHERINFEST	PGS001277	24	7990	1556	454280	0.268750858603656	1.30832914148897	0.229743075043623	0.262581606493823	1.30028257534087	6.18686802536522e-129	0.264871483989391	1.30326347479277	0.190176623469973	0.814297421144885	FALSE
I9_DVTANDPULM	AB1_SEQULEAE_OF_INFECTIONS_AND_PARASITES	PGS001277	49	7965	2452	453384	0.235998335091778	1.26617220210462	0.109516293783283	0.263282304959369	1.30119400062604	2.96499820450984e-129	0.00224588325895111	1.00224840714385	0.987484800544002	0.99913541867009	FALSE
I9_DVTANDPULM	AB1_BACT_BIR_OTHER_INF_AGENTS	PGS001277	69	7945	3132	452704	0.567976268098065	1.76469217150996	5.43044401918966e-06	0.263317028476378	1.30123918344251	5.48063985618698e-129	-0.00461036286627958	0.995400248542854	0.970034650396319	0.997430799913662	FALSE
I9_DVTANDPULM	CD2_BENIGN_MOUTH_PHARYNX	PGS001277	49	7965	2656	453180	0.242608097778809	1.27456901979691	0.116295846419742	0.262252361461888	1.2998545342319	3.19585402264187e-128	0.180096355058543	1.19733272662876	0.197861602325593	0.819790735368907	FALSE
I9_DVTANDPULM	CD2_BENIGN_SALIVARY	PGS001277	36	7978	2338	453498	-0.0498213389127017	0.951399387366389	0.781116560675412	0.262562894627688	1.30025824485502	1.04778574929639e-128	0.1553791399634	1.1681007508361	0.331832359995179	0.884657058820647	FALSE
I9_DVTANDPULM	CD2_BENIGN_COLON	PGS001277	182	7832	11084	444752	0.0761471918950472	1.07912140039194	0.321166377721336	0.26509446923791	1.3035541157257	6.82065024561396e-129	-0.0800105573545927	0.923106600771481	0.278159187771207	0.86311593107699	FALSE
I9_DVTANDPULM	CD2_BENIGN_RECTUM_ANAL	PGS001277	76	7938	4011	451825	0.171211750580229	1.18674201572825	0.140908921151656	0.264596208070648	1.30290476711644	4.56346157411397e-130	-0.136339843270305	0.872546053192126	0.226706941675577	0.834549913976234	FALSE
I9_DVTANDPULM	CD2_BENIGN_SMALL_INTESTINE	PGS001277	13	8001	680	455156	0.222798932172111	1.24956930029032	0.423332127293148	0.263502693262308	1.30148080016611	5.17185210972642e-130	-0.131255004628398	0.876994108317615	0.63023109823212	0.957001785460726	FALSE
I9_DVTANDPULM	CD2_BENIGN_EAR_RESP	PGS001277	29	7985	1945	453891	-0.0221342526619554	0.97810891251102	0.9055632381963	0.263887107319596	1.30198120385593	3.46423386819085e-130	-0.190157331828941	0.826829037184808	0.324391455172615	0.882061383914612	FALSE
I9_DVTANDPULM	CD2_BENIGN_BONE_CARTILAGE	PGS001277	35	7979	2359	453477	0.232706524325788	1.26201105542936	0.177420957830721	0.263587054522839	1.3015905993583	9.30288791090296e-130	-0.0761186860735775	0.926706212910384	0.649102049301726	0.959916048011029	FALSE
I9_DVTANDPULM	CD2_BENIGN_LIPOMATOUS	PGS001277	176	7838	8264	447572	0.301922033391365	1.35245577620853	0.000127385761881137	0.263345628057954	1.30127639887085	3.20448057425938e-127	-0.00357350490653814	0.996432872463338	0.961228723432953	0.996658487302973	FALSE
I9_DVTANDPULM	CD2_BENIGN_HEAMANGIOMA_LYMPHANGIOMA	PGS001277	32	7982	2167	453669	0.256696719310881	1.29265303060285	0.151758162328545	0.263810934555913	1.30188203212651	5.46601932334749e-130	-0.135176280463889	0.873561906216292	0.425445058521217	0.915989286918702	FALSE
I9_DVTANDPULM	CD2_BENIGN_CONNECTIVE_SOFT	PGS001277	55	7959	2675	453161	0.341611592110795	1.40721361848254	0.0138427076839078	0.26366795666665	1.30169590508782	1.76643715862911e-129	-0.0684396069433438	0.933849856447821	0.597027499804757	0.951577038419536	FALSE
I9_DVTANDPULM	CD2_BENIGN_MELANOCYTIC	PGS001277	103	7911	7225	448611	0.34653991850861	1.41416594409906	0.000668141789735162	0.263672739832388	1.30170213132997	8.75598156416338e-129	-0.0284453530915181	0.971955407053073	0.772235454847029	0.976796703100461	FALSE
I9_DVTANDPULM	CD2_BENIGN_SKIN	PGS001277	178	7836	10011	445825	0.190817265884428	1.21023828005234	0.0150629784570045	0.263372352632251	1.30131117539335	2.85999250655692e-127	-0.00305569182404912	0.996948972050549	0.967067014645991	0.997275003392327	FALSE
I9_DVTANDPULM	CD2_BENIGN_UTERUS_OTH	PGS001277	47	7967	1521	454315	-0.0467697284469167	0.95430712207437	0.750948793439217	0.264387706436527	1.30263313766197	2.16708308674776e-130	-0.199825044764978	0.818874006840439	0.176923875650633	0.806570457306572	FALSE
I9_DVTANDPULM	CD2_BENIGN_FEMALE_GEN_OTH	PGS001277	23	7991	1188	454648	0.0769140960667548	1.07994930051513	0.724714658770886	0.26298838378414	1.30081160835552	2.2648643511276e-129	0.100297764934435	1.10550004822088	0.625138067821374	0.956053508811351	FALSE
I9_DVTANDPULM	CD2_BENIGN_URINARY	PGS001277	16	7998	868	454968	0.0532355883612727	1.05467808573524	0.833892990105757	0.263484513041618	1.30145713917302	6.82193907855266e-130	-0.0885283282893165	0.915277182131923	0.692322455285784	0.967172298393755	FALSE
I9_DVTANDPULM	CD2_BENIGN_EYE	PGS001277	24	7990	1967	453869	-0.111286255730909	0.894682604246528	0.586983377762981	0.263936469944493	1.30204547465199	2.76934522787075e-130	-0.229035571366056	0.795300243085861	0.265335715969069	0.857736601519247	FALSE
I9_DVTANDPULM	CD2_BENIGN_MENINGES	PGS001277	40	7974	1984	453852	0.332249707710109	1.39410092280139	0.0368738562531172	0.264271047449723	1.30248118266358	2.55438161100685e-130	-0.196274016123535	0.82178702092965	0.201014114665133	0.820708424204922	FALSE
I9_DVTANDPULM	CD2_BENIGN_BRAIN_CNS	PGS001277	26	7988	1548	454288	0.157414039830476	1.17048013898597	0.449691471260951	0.263024632202538	1.30085876157357	2.60415863051954e-129	0.0666488245911742	1.06892003382517	0.718508064918383	0.970056781973602	FALSE
I9_DVTANDPULM	CD2_BENIGN_ENDOCRINE_OTH	PGS001277	50	7964	2616	453220	0.37304288927347	1.45214662001069	0.0144687943462209	0.262498551043336	1.3001745842705	1.90564176968244e-128	0.126584321093269	1.13494514695702	0.367513909773492	0.896668468431107	FALSE
I9_DVTANDPULM	CD2_BENIGN_OTHER_NOS	PGS001277	18	7996	779	455057	0.371816822474824	1.45036728226949	0.116277909919814	0.263587108669554	1.30159066983516	5.05512892085264e-130	-0.128928422136429	0.879036882875889	0.579011468787454	0.948196537504969	FALSE
I9_DVTANDPULM	CD2_PRIMARY_LYMPHOID_HEMATOPOIETIC	PGS001277	129	7885	5187	450649	0.643291589246743	1.90273360042327	1.97459656733283e-12	0.263695739557247	1.30173207046513	2.3670962746212e-128	-0.0203426370887109	0.979862878418152	0.814079530560524	0.982102181303355	FALSE
I9_DVTANDPULM	CD2_INSITU_CERVIX_UTERI	PGS001277	20	7994	2555	453281	-0.024046071786514	0.976240731567233	0.917698522990258	0.263380865323458	1.3013222531007	8.64800696762327e-130	-0.04878671127155	0.952384240860803	0.823048913762028	0.982962983109348	FALSE
I9_DVTANDPULM	C3_COLORECTAL	PGS001277	218	7796	5132	450704	1.00694865811951	2.73723601637835	1.2414177782185e-45	0.264828406794577	1.30320733506735	5.52897942236438e-128	-0.0678988369249755	0.934354991020351	0.30462298675141	0.875004472245508	FALSE
I9_DVTANDPULM	C3_RESPIRATORY_INTRATHORACIC	PGS001277	158	7856	2762	453074	1.50069335248727	4.48479753810955	1.75876592036769e-71	0.263068352049373	1.30091563616265	3.05689865603204e-127	-0.0263276149282889	0.974015935170972	0.730431634044248	0.971871736191454	FALSE
I9_DVTANDPULM	C3_MELANOMA	PGS001277	79	7935	3335	452501	0.427682468915991	1.53369900653295	0.000190527835668434	0.264206709454513	1.30239738633116	1.11900104686433e-129	-0.0875775060981828	0.916147861852936	0.435346065597518	0.918331304149337	FALSE
I9_DVTANDPULM	C3_MESTOTHEL_SOFTTISSUE	PGS001277	29	7985	744	455092	1.102854025004	3.01275223569824	3.35159017408132e-09	0.264239483881448	1.30244007235864	1.67651076801299e-130	-0.239754041578384	0.786821362609352	0.207073849645775	0.825387686791137	FALSE
I9_DVTANDPULM	C3_FEMALE_GENITAL	PGS001277	144	7870	3514	452322	0.917200313457233	2.50227498844464	2.90786257559825e-27	0.266953581228963	1.30597982294525	2.42375118151809e-131	-0.216320416675788	0.805477172203222	0.00929747753971053	0.3944824290469	FALSE
I9_DVTANDPULM	C3_MALE_GENITAL	PGS001277	235	7779	10534	445302	0.301830730780718	1.35233229910235	9.23448569345254e-06	0.267124998301062	1.30620370937115	4.08921188825341e-130	-0.139769187873187	0.869558916981061	0.0346290060732422	0.574697702702411	FALSE
I9_DVTANDPULM	C3_KIDNEY_NOTRENALPELVIS	PGS001277	57	7957	1663	454173	0.775164115021603	2.17094838318997	2.13091886232042e-08	0.26283429462417	1.30061118282961	1.21775866732812e-128	0.091638893632392	1.09596898923552	0.46731076977786	0.925360363778245	FALSE
I9_DVTANDPULM	C3_EYE_BRAIN_NEURO	PGS001277	36	7978	816	455020	1.65324422477742	5.22389987152398	5.02928540054675e-23	0.264253778291931	1.30245869010473	2.13670236444775e-130	-0.220702615288747	0.801955134028161	0.18130018593733	0.809350357028899	FALSE
I9_DVTANDPULM	C3_ENDOCRINE	PGS001277	23	7991	1916	453920	-0.0105033658028757	0.989551601926667	0.960051382989617	0.263521908184946	1.30150580825926	7.05621569202042e-130	-0.0914345221323395	0.91262107067738	0.661402543518123	0.962290826314087	FALSE
I9_DVTANDPULM	C3_UNCERTAIN_SECONDARY	PGS001277	58	7956	2157	453679	0.742599968766755	2.10139197160449	1.99423705933773e-08	0.264653720395669	1.3029797023537	1.9579237577472e-130	-0.186094010974684	0.830195543820904	0.151134441565988	0.784244326312609	FALSE
I9_DVTANDPULM	C3_NSCLC_ADENO	PGS001277	72	7942	866	454970	1.83976424343948	6.29505398579373	1.86988797738813e-48	0.262502199935214	1.30017932847563	4.36704669302753e-128	0.0728322544163658	1.07555010300187	0.530100748506726	0.937642342906638	FALSE
I9_DVTANDPULM	D3_IMMUDEFANTIBODY	PGS001277	15	7999	578	455258	1.16284908688162	3.19903463228711	9.05649554091616e-06	0.264023541777457	1.30215885107394	1.70052674428994e-130	-0.39109380940258	0.676316708196983	0.12870322828651	0.760427661955368	FALSE
I9_DVTANDPULM	D3_ANAEMIA_IRONDEF	PGS001277	153	7861	8969	446867	0.227982489602536	1.25606333107161	0.00634315594892204	0.264436996647128	1.30269734630607	1.07670161638631e-128	-0.0600294486162979	0.941736800330211	0.452263658252388	0.921878647582438	FALSE
I9_DVTANDPULM	D3_OTHERANAEMIA	PGS001277	143	7871	7497	448339	0.322672993756217	1.380813742355	0.00016213310366865	0.266170136040718	1.30495706002868	1.21054304790605e-130	-0.172334267658626	0.841697773795648	0.0425047968010616	0.610683868978468	FALSE
I9_DVTANDPULM	D3_COAGOTHER	PGS001277	21	7993	1230	454606	0.519531655405073	1.68124006558541	0.0396348198743186	0.262576977143545	1.3002765558913	6.71255895379092e-129	0.123913368821854	1.13191780737834	0.505666612816824	0.933195256618325	FALSE
I9_DVTANDPULM	D3_PURPURA_AND3_OTHER_HAEMORRHAGIC	PGS001277	50	7964	2929	452907	0.492662579397501	1.6366681826449	0.000526880665903931	0.264973813794729	1.30339684431417	6.78625289685033e-131	-0.294898864550583	0.744606889810417	0.0406256191939664	0.601487998771333	FALSE
I9_DVTANDPULM	D3_OTHERWHITECELL	PGS001277	23	7991	1242	454594	0.446783388809396	1.56327563961147	0.0395349551854654	0.263171119696203	1.30104933507114	1.57172494785802e-129	0.0422822259749375	1.04318885219975	0.836317267187792	0.984719067712944	FALSE
I9_DVTANDPULM	D3_OTHERBLOOD	PGS001277	34	7980	1305	454531	0.583870740066491	1.79296511831949	0.00162188537574722	0.262598298735096	1.30030428015249	8.66546223893712e-129	0.18373388644773	1.20169599295319	0.279620369850469	0.864006287297175	FALSE
I9_DVTANDPULM	D3_IMMUNEMECHANISMOTHER	PGS001277	16	7998	666	455170	0.905208035254001	2.47244622553763	0.000374789228944839	0.263998427988927	1.30212614934256	1.80284031395619e-130	-0.335068939559186	0.715288772960059	0.204377806822627	0.823300494123057	FALSE
I9_DVTANDPULM	E4_OBESITY	PGS001277	329	7685	17699	438137	0.672835758500613	1.95978693068814	5.82045991842114e-31	0.265172141025572	1.30365536903639	1.15740325548716e-126	-0.0485738077095148	0.952587028444442	0.384843173533771	0.903461823778376	FALSE
I9_DVTANDPULM	E4_DM1	PGS001277	136	7878	9739	446097	0.169507340738435	1.1847210437285	0.0547562117655693	0.264507645634401	1.30278938380545	4.26139281242974e-129	-0.0750037500276596	0.927740007271341	0.382650444781245	0.902999853356551	FALSE
I9_DVTANDPULM	E4_DM2	PGS001277	1001	7013	52007	403829	0.11520663593788	1.12210528089465	0.00122185002702394	0.27622048582905	1.31813846284145	9.0629743121594e-126	-0.108259313977592	0.897394859225318	0.00113555965604185	0.14785307711348	FALSE
I9_DVTANDPULM	E4_DM2_STRICT	PGS001277	862	7152	46720	409116	0.0676888769861462	1.07003234499706	0.0748914349128484	0.273969425489887	1.31517459080518	4.77242185169134e-126	-0.102225930034115	0.902825553217017	0.00392374383075559	0.280959550888601	FALSE
I9_DVTANDPULM	E4_THYROID	PGS001277	790	7224	51409	404427	0.127491169815928	1.13597483732996	0.00158356330253108	0.262442423959226	1.30010161131015	8.31768266065163e-117	0.00971578428623843	1.00976313574634	0.790943689035134	0.979060731006218	FALSE
I9_DVTANDPULM	E4_HYTHY_AI_STRICT	PGS001277	561	7453	37199	418637	0.144514739956202	1.15547872654405	0.00184512151856739	0.265771213695377	1.30443658731872	1.4571627868537e-123	-0.0368776919730811	0.963794007883989	0.392673161237507	0.9056364571689	FALSE
I9_DVTANDPULM	E4_NONTOXIC_THYROID	PGS001277	181	7833	8607	447229	0.131675819822437	1.14073845452433	0.097922072750933	0.261057703307464	1.2983025796252	7.30309795105885e-125	0.0970143221002659	1.10187615468877	0.171705455702394	0.802955985836563	FALSE
I9_DVTANDPULM	AUTOIMMUNE_HYPERTHYROIDISM	PGS001277	15	7999	1642	454194	-0.0755027976443013	0.927277136338774	0.772569034454119	0.263377596552558	1.30131799938334	7.06089242537974e-130	-0.0657648983226064	0.936350976101388	0.802815576741419	0.980665566402237	FALSE
I9_DVTANDPULM	E4_GLUCOPANCREAS	PGS001277	30	7984	1634	454202	0.48059966327602	1.61704379328827	0.0103001772445117	0.263412590152448	1.30136353798151	1.10648757507037e-129	-0.0371243200429169	0.963556338537276	0.842986129679164	0.985364814829022	FALSE
I9_DVTANDPULM	E4_PARATHYRO	PGS001277	120	7894	4343	451493	0.398934129810389	1.49023545328248	2.55283158346002e-05	0.263754636089599	1.3018087402279	1.65534874553625e-128	-0.0258951701862184	0.974437234328566	0.769363694677242	0.97663815682695	FALSE
I9_DVTANDPULM	E4_HYPERPIT	PGS001277	20	7994	1399	454437	0.526539897028197	1.69306398624323	0.0277043022380099	0.263093667937015	1.3009485704136	1.70330071273559e-129	0.0414829988199088	1.04235544042827	0.849531206356049	0.986047612699133	FALSE
I9_DVTANDPULM	E4_ADRENAL	PGS001277	15	7999	898	454938	0.506021852364241	1.65867958042463	0.050468038665903	0.263764535642309	1.30182162761594	2.96591352532245e-130	-0.313723200293231	0.730721263600272	0.237522015295678	0.841308071219693	FALSE
I9_DVTANDPULM	E4_OVARDYS	PGS001277	17	7997	2117	453719	0.352398497993043	1.42247526432657	0.155114672611766	0.263389244507202	1.30133315716465	7.41225988958343e-130	-0.0709634977285778	0.931495893222953	0.770200454614912	0.976737450872998	FALSE
I9_DVTANDPULM	E4_PCOS_BROAD	PGS001277	24	7990	3466	452370	0.428610754537615	1.53512337827823	0.0434743115985937	0.263149845762099	1.30102165692773	1.68481104980189e-129	0.0466231520742891	1.04772710088948	0.814223027956739	0.982102810504352	FALSE
I9_DVTANDPULM	E4_PCOS_CONCORTIUM	PGS001277	662	7352	32885	422951	0.100453122838505	1.10567180973323	0.0161604064571421	0.264225696835366	1.30242211568113	1.04190711075374e-120	-0.0106129898640821	0.989443129207009	0.791994459084736	0.979286552854401	FALSE
I9_DVTANDPULM	E4_ENDODIS	PGS001277	19	7995	1646	454190	0.601250024847266	1.82439791834593	0.0156134254131013	0.262996181339019	1.30082175154497	2.02677227486268e-129	0.0946129849041311	1.09923335289207	0.678116353202601	0.964602154425559	FALSE
I9_DVTANDPULM	E4_VIT_DEF	PGS001277	13	8001	1007	454829	0.100318767262667	1.10552326653958	0.718056135688485	0.263677306200309	1.3017080753944	3.43566754115851e-130	-0.263924546318054	0.768031488274101	0.353511426792373	0.892368148168535	FALSE
I9_DVTANDPULM	E4_LACTOSEINT	PGS001277	16	7998	817	455019	0.478131191265853	1.61305708850428	0.0847291933081106	0.26279054403877	1.30055428157373	3.0302253972496e-129	0.206485608664093	1.22935004210035	0.359805900319057	0.894243822503053	FALSE
I9_DVTANDPULM	E4_HYPERCHOL	PGS001277	300	7714	17095	438741	0.0908789340475246	1.09513641349946	0.14766656640094	0.262913625543634	1.30071436560335	7.77868494696802e-125	0.00468208195537701	1.00469306002782	0.934669259012633	0.994690877391774	FALSE
I9_DVTANDPULM	E4_MINERAL_MET	PGS001277	26	7988	1427	454409	0.425699509477173	1.53066075697003	0.0322137850698925	0.263532993779157	1.30152023630449	7.71392052121951e-130	-0.0682802396491301	0.933998693432203	0.724439684387289	0.971234769830446	FALSE
I9_DVTANDPULM	E4_FLUIDELECTRO	PGS001277	100	7914	4867	450969	0.409954412684417	1.50674909490067	6.67888644345476e-05	0.264122959396262	1.30228831504162	2.71431033171777e-129	-0.0653070569725818	0.9367797744497	0.517044568250306	0.934883216753647	FALSE
I9_DVTANDPULM	E4_METABO	PGS001277	40	7974	2768	453068	0.275318894503326	1.31695057621185	0.0999728715571327	0.262739198691003	1.30048750587617	7.47095398972355e-129	0.128143008173713	1.13671555068887	0.418013567570292	0.913705629498751	FALSE
I9_DVTANDPULM	VIT_DEF	PGS001277	13	8001	1007	454829	0.100318767262667	1.10552326653958	0.718056135688485	0.263677306200309	1.3017080753944	3.43566754115851e-130	-0.263924546318054	0.768031488274101	0.353511426792373	0.892368148168535	FALSE
I9_DVTANDPULM	F5_ALCOHOL	PGS001277	321	7693	17198	438638	0.401556809393218	1.49414899311667	2.70632930273511e-11	0.260407691852731	1.29745894229341	3.34499530166964e-122	0.0729306390356677	1.07565592579488	0.19010235773074	0.814266362085296	FALSE
I9_DVTANDPULM	F5_SCHIZO	PGS001277	248	7766	12485	443351	0.622929972172334	1.86438263628209	1.26420030415243e-20	0.263069642706709	1.30091731520004	6.77671806775564e-126	0.0136244153870363	1.01371765067862	0.830209759928927	0.983770275480525	FALSE
I9_DVTANDPULM	F5_PHOBANX	PGS001277	54	7960	4152	451684	0.745701522693188	2.10791966989628	3.76087139944213e-07	0.262478510040029	1.30014852772846	2.38940552399064e-128	0.105900403371673	1.1117111483105	0.425427571357931	0.915989286918702	FALSE
I9_DVTANDPULM	F5_SLEEP	PGS001277	79	7935	4743	451093	0.579409302130219	1.78498373318815	1.81027738298468e-06	0.261820743580457	1.29929361483179	2.50332681977819e-127	0.175713858193458	1.19209690108243	0.116386472761081	0.747386091972474	FALSE
I9_DVTANDPULM	F5_ALLANXIOUS	PGS001277	267	7747	22797	433039	0.554462280994198	1.74100456178836	1.34608232789132e-17	0.263104972038111	1.30096327655088	1.40039272405167e-125	0.00791092403833036	1.00794229807587	0.896220546647596	0.990703513072841	FALSE
I9_DVTANDPULM	F5_BEHEMOCHILD	PGS001277	38	7976	6514	449322	0.654614971439312	1.92440142520376	0.000140382559687897	0.263007507968262	1.30083648555411	3.87631255778391e-129	0.0652369379169663	1.0674119047778	0.686521607229921	0.966057118838778	FALSE
I9_DVTANDPULM	F5_UNSMENDIS	PGS001277	340	7674	16732	439104	0.541539064093398	1.71864994014194	6.51230759489617e-21	0.262049705383878	1.29959113750038	2.03033941646413e-123	0.0326010488453596	1.03313828530036	0.545386340820813	0.941427304632241	FALSE
I9_DVTANDPULM	F5_DEMENTIA	PGS001277	99	7915	4052	451784	0.126979801355043	1.13539408412788	0.219793866024242	0.264545213303042	1.30283832748468	1.02516758577616e-129	-0.108198545028476	0.897449394624868	0.283015999118097	0.865450813435942	FALSE
I9_DVTANDPULM	F5_SUBSNOALCO	PGS001277	110	7904	5701	450135	0.902054308295215	2.464661087774	2.00219710192091e-20	0.264660449441599	1.30298847019347	1.30332592339999e-129	-0.0888682457632223	0.914966116295601	0.345853424504825	0.889735505021831	FALSE
I9_DVTANDPULM	F5_NEUROTIC	PGS001277	507	7507	36981	418855	0.52149486591718	1.68454393579075	1.11764087722607e-26	0.258689203840766	1.29523118938664	1.03573449941712e-117	0.0766175490546314	1.07962909225757	0.0864076635763755	0.706210611043269	FALSE
I9_DVTANDPULM	F5_BEHAVE	PGS001277	129	7885	9222	446614	0.504379983376713	1.6559584803175	9.03399561729924e-08	0.261387995916033	1.29873147019673	4.25500124471087e-126	0.1282569588414	1.13684508756511	0.13536931148704	0.768192843661315	FALSE
I9_DVTANDPULM	F5_EATING	PGS001277	43	7971	3726	452110	0.43663793306496	1.54749567859425	0.00837994975445594	0.262304509712068	1.29992232113881	2.50795749497838e-128	0.173057687915957	1.18893469027024	0.22370659214825	0.832709005894965	FALSE
I9_DVTANDPULM	F5_PERSONALITY	PGS001277	141	7873	8446	447390	0.670514990203493	1.9552439929023	9.4422382395167e-15	0.264647116731189	1.30297109794134	3.86227675581723e-129	-0.0738249049961667	0.92883431385164	0.383623083194198	0.903315352129733	FALSE
I9_DVTANDPULM	F5_MENTRET	PGS001277	24	7990	1196	454640	0.669792793260238	1.95383243144134	0.00110291654333674	0.2637727392553	1.30183230730056	4.17961680861264e-130	-0.168861660585757	0.844625740334443	0.396099609856738	0.906911995281771	FALSE
I9_DVTANDPULM	F5_SPEECH	PGS001277	12	8002	1708	454128	0.712284295480311	2.038642806418	0.0179587131018312	0.263196457121126	1.30108230072862	9.89554252183771e-130	0.0875793518305639	1.09152887582093	0.760513504097388	0.976025549971417	FALSE
I9_DVTANDPULM	F5_DEMENTIA_INCLAVO	PGS001277	104	7910	4440	451396	0.10031575805697	1.10551993979767	0.320459454804659	0.264576749579679	1.30287941480245	1.12780759886831e-129	-0.104865702004405	0.900445442484502	0.287068072502878	0.86691164580083	FALSE
I9_DVTANDPULM	G6_AD_WIDE	PGS001277	68	7946	3051	452785	0.0348699837528706	1.03548507016443	0.778243139241089	0.264409700999502	1.30266178882363	4.65965339419951e-130	-0.138731122785632	0.870462044405777	0.253491197925316	0.850876410696815	FALSE
I9_DVTANDPULM	G6_NEUINFL	PGS001277	46	7968	2138	453698	0.583775873986609	1.79279503481506	0.000150062215250467	0.26326353896524	1.30116958265618	2.88125283307291e-129	-0.0211426191944646	0.979079319107827	0.885825718455708	0.989376234795609	FALSE
I9_DVTANDPULM	G6_NEUATR	PGS001277	15	7999	657	455179	0.338661141458157	1.40306782313326	0.196622092631327	0.263461215706745	1.30142681904341	6.11595594867242e-130	-0.108144456069456	0.897497938041215	0.666542663304683	0.962810750781077	FALSE
I9_DVTANDPULM	G6_XTRAPYROTH	PGS001277	61	7953	4173	451663	0.0459259552952694	1.04699688351163	0.728349530273588	0.263175773049758	1.30105538932778	6.1195757530794e-129	0.015147059831187	1.01526235794889	0.904237181200428	0.991271122401947	FALSE
I9_DVTANDPULM	G6_DEMYEL	PGS001277	32	7982	2658	453178	0.281315390715677	1.32487139018477	0.13405336505007	0.263007973732672	1.30083709143759	3.39226285351822e-129	0.0504405635125298	1.05173435010172	0.762382993233279	0.976135992595446	FALSE
I9_DVTANDPULM	FE_STRICT	PGS001277	82	7932	4492	451344	0.474612570921103	1.60739132669332	6.87033022663274e-05	0.261901468222193	1.29939850407688	2.5026771513746e-127	0.127978806225181	1.13652891510391	0.229023278121032	0.83646689301348	FALSE
I9_DVTANDPULM	G6_MIGRAINE	PGS001277	194	7820	17225	438611	0.337122296354276	1.40091037949475	1.14600477810955e-05	0.261987763767622	1.29951064121791	1.14103925147545e-125	0.050016418180332	1.05128835647615	0.480377368183407	0.928220648758161	FALSE
I9_DVTANDPULM	G6_CLUSTHEADACHE_STRICT_INCLAVO	PGS001277	13	8001	1099	454737	0.31859756632048	1.37519778762675	0.282653075606221	0.26305756102731	1.30090159802906	1.39666278967434e-129	0.154544258641925	1.16712593232313	0.577022540491659	0.948012584909802	FALSE
I9_DVTANDPULM	G6_CLUSTHEADACHE_WIDE	PGS001277	13	8001	955	454881	0.231372220030998	1.26032827158055	0.431245294882975	0.263037255675389	1.30087518303248	1.43174134249597e-129	0.196808569112714	1.21751094919488	0.496182585109648	0.931401554196114	FALSE
I9_DVTANDPULM	G6_CLUSTHEADACHE_WIDE_INCLAVO	PGS001277	15	7999	1204	454632	0.219731921031489	1.24574272839424	0.429595256064767	0.262952568334023	1.30076502003655	1.9012705601315e-129	0.198274962775236	1.21929760918812	0.442764459095119	0.919408850105546	FALSE
I9_DVTANDPULM	G6_NERPLEX	PGS001277	673	7341	40258	415578	0.184682008687131	1.20283588794361	1.09891567676119e-05	0.265064128539989	1.30351456558404	6.04720170187006e-121	-0.0206368415484679	0.979574640791848	0.59960804936172	0.951921922244109	FALSE
I9_DVTANDPULM	G6_POLYNEU	PGS001277	101	7913	4373	451463	0.412279528558205	1.51025653716373	4.60810196752839e-05	0.265406402776582	1.30396080140002	1.72710423205444e-130	-0.184520105049837	0.831503222317626	0.0644282471238469	0.66665511124949	FALSE
I9_DVTANDPULM	G6_MYONEU	PGS001277	38	7976	2232	453604	0.307499869871245	1.36002063152416	0.0772466051611959	0.262569517985723	1.30026685695943	1.08368712447105e-128	0.157158835571796	1.17018146558278	0.315506293976563	0.878397246174433	FALSE
I9_DVTANDPULM	G6_CPETAL	PGS001277	60	7954	2772	453064	0.593919365277749	1.81107277899014	6.5132317474424e-06	0.264190534899934	1.30237632080392	6.28176409248786e-130	-0.156584547128043	0.855059221845236	0.214920584263261	0.828279677886145	FALSE
I9_DVTANDPULM	G6_HYDROCEPH	PGS001277	54	7960	1705	454131	0.366026282574351	1.44199314144843	0.011904645706342	0.262798360073721	1.30056444679117	1.26938028370645e-128	0.0444715310725143	1.04547521272876	0.729524019380237	0.971861644061172	FALSE
I9_DVTANDPULM	G6_NEURODEG	PGS001277	61	7953	2245	453591	0.277177191298208	1.31940013654679	0.037830566229048	0.263250498582981	1.30115261501807	5.47157529462918e-129	-0.000623887070619177	0.999376307506452	0.995990700178418	0.999624889301612	FALSE
I9_DVTANDPULM	G6_PARKINSON_INCLAVO	PGS001277	64	7950	2597	453239	0.326730708717103	1.38642807391077	0.0101261994754785	0.26397109282339	1.3020905559952	1.17439218237088e-129	-0.0774583512307223	0.925465568095903	0.527176338440323	0.93740909133536	FALSE
I9_DVTANDPULM	G6_ALZHEIMER_INCLAVO	PGS001277	48	7966	2004	453832	0.0940462854643807	1.09861059444193	0.526678359333977	0.263638386472106	1.30165741425577	1.40286119922186e-129	-0.061664943855851	0.940197853089839	0.661412617220133	0.962290826314087	FALSE
I9_DVTANDPULM	G6_SLEEPAPNO_INCLAVO	PGS001277	494	7520	32589	423247	0.280108697282755	1.32327364076951	1.5691575802922e-08	0.259330154320415	1.29606163454742	1.86197568722195e-118	0.0681616018478753	1.07053829546766	0.1292293868555	0.76091882278618	FALSE
I9_DVTANDPULM	H7_ALLERGICCONJUNCTIVITIS	PGS001277	222	7792	23368	432468	0.043245923071532	1.04419465483451	0.534990787314306	0.266020268091487	1.30476150344446	3.83045703202168e-129	-0.100392181717411	0.904482626919219	0.132852652308761	0.765045600922266	FALSE
I9_DVTANDPULM	H7_EYELIDDIS	PGS001277	153	7861	10217	445619	-0.0991900342260755	0.905570602262516	0.238719578355323	0.263905722704331	1.30200544096254	4.22481646108667e-128	-0.0334393526226583	0.967113562354015	0.670772133079605	0.96364221173769	FALSE
I9_DVTANDPULM	H7_LACRIMALSYSTEM	PGS001277	147	7867	10210	445626	0.12705938342266	1.13548444473215	0.144939400688091	0.262821727574817	1.30059483808739	3.41917258109035e-127	0.0233736217394879	1.02364892560111	0.771582089192703	0.976796703100461	FALSE
I9_DVTANDPULM	H7_CONJUNCTIVITIS	PGS001277	298	7716	30206	425630	0.0853513494022639	1.08909965399599	0.162617967646653	0.265130720468909	1.30360137202361	5.0443574456421e-127	-0.0508922892249418	0.950381031297131	0.376786619780358	0.900412217831937	FALSE
I9_DVTANDPULM	H7_OTHERCONJ	PGS001277	52	7962	2942	452894	0.0871041399171856	1.09101029152382	0.554449620689311	0.262740648964342	1.3004893919399	1.23616216613708e-128	0.0802961507072522	1.08360793141587	0.549743448909368	0.942414935152659	FALSE
I9_DVTANDPULM	H7_SCLERITISEPISCLERITIS	PGS001277	24	7990	1409	454427	0.387938063677333	1.47393849113101	0.102384309082302	0.262304741850303	1.29992262290052	1.14897199298256e-128	0.364179161479876	1.43933206392159	0.077327437946366	0.690658739473491	FALSE
I9_DVTANDPULM	H7_KERATITIS	PGS001277	144	7870	9663	446173	0.29074606889161	1.33742492703302	0.00143420133070639	0.260158671675533	1.29713588906275	1.23825076977292e-124	0.171618656389196	1.18722500620735	0.0319119965740683	0.564059505190588	FALSE
I9_DVTANDPULM	H7_CORNEALOTH	PGS001277	28	7986	1972	453864	0.125313319950116	1.13350354670967	0.523904220415678	0.263146599790611	1.30101743385539	1.92486477502371e-129	0.0414198623477357	1.04228963186049	0.826602971916649	0.983517139245177	FALSE
I9_DVTANDPULM	H7_IRIDOCYC_ANTER	PGS001277	106	7908	5799	450037	0.313421862020032	1.36809855812747	0.00431105951704128	0.259785190557133	1.29665152375646	6.73920474213272e-125	0.26932801588993	1.30908447113687	0.00445361493615838	0.294749819560959	FALSE
I9_DVTANDPULM	H7_LENS	PGS001277	726	7288	37078	418758	-0.0642872893791671	0.937735559362261	0.134134114782972	0.27084459815662	1.31107131165412	2.31605158731047e-125	-0.0835070518655652	0.919884599745831	0.0283627587302758	0.547654578173229	FALSE
I9_DVTANDPULM	H7_RETINALDETACH	PGS001277	130	7884	8210	447626	0.00844806299684972	1.00848384858303	0.925317306476085	0.264820405868604	1.30319690824365	1.98342381166719e-129	-0.0955827562126614	0.908843146124761	0.269339893877662	0.859787315664808	FALSE
I9_DVTANDPULM	H7_RETINAVASC	PGS001277	30	7984	2090	453746	-0.248606099855491	0.779887110535586	0.175192199964052	0.264189753559091	1.3023753032045	1.84879732393915e-130	-0.266771100436725	0.765848353757299	0.151002429833517	0.783980299152689	FALSE
I9_DVTANDPULM	H7_GLAUCPRIMOPEN	PGS001277	136	7878	6407	449429	-0.0194877638865797	0.980700895082634	0.825594853578781	0.264397389432912	1.302645751115	6.10535077289485e-129	-0.0678935824583004	0.934359900570413	0.424047504084302	0.915433078571297	FALSE
I9_DVTANDPULM	H7_VITRBODYGLOBE	PGS001277	152	7862	10594	445242	-0.0132302472980485	0.986856887727794	0.877930514721499	0.262594721352255	1.30029962847459	7.00231170733582e-127	0.0354037566113337	1.03603793152829	0.653636435777607	0.960859039674021	FALSE
I9_DVTANDPULM	H7_OPTNEUROTH	PGS001277	19	7995	1335	454501	0.268099004903751	1.3074765802002	0.253041883872859	0.26346513105471	1.30143191459224	7.36878048208116e-130	-0.0854849007983725	0.918067005028323	0.694408755285686	0.967596588297244	FALSE
I9_DVTANDPULM	H7_PARASTRAB	PGS001277	27	7987	1422	454414	0.239673330184686	1.27083393941838	0.244187399263678	0.263059062322118	1.30090355106734	2.28607590360529e-129	0.0538832089090783	1.05536133815515	0.779689850335472	0.977936805972732	FALSE
I9_DVTANDPULM	H7_STRABOTH	PGS001277	71	7943	7694	448142	-0.0719294605148032	0.930596537296687	0.55863104821669	0.262832616445888	1.300609000174	1.80754689200725e-128	0.0482679275848263	1.04945179474504	0.681742686652271	0.965037812601125	FALSE
I9_DVTANDPULM	H7_REFRAACCOMMODIS	PGS001277	69	7945	6965	448871	0.188400925741853	1.20731746297909	0.139776675389585	0.262857606980669	1.30064150349459	1.78156656326647e-128	0.0413666170122208	1.04223413627679	0.723086176501893	0.971016901436122	FALSE
I9_DVTANDPULM	H7_VISUDISTURB	PGS001277	175	7839	12091	443745	0.261928841141829	1.29943407289451	0.00098104546954855	0.263626745696308	1.30164226204183	1.61237422772146e-127	-0.0212940196690725	0.978931097254947	0.773667966395308	0.977058206829203	FALSE
I9_DVTANDPULM	H7_BLINDANDVISIMPAIRMENT	PGS001277	25	7989	1185	454651	0.351773335589813	1.42158626418547	0.121782089054184	0.262362856851065	1.29999817009993	1.09357218538567e-128	0.289717786560088	1.33605038344138	0.129788149777474	0.761568146758062	FALSE
I9_DVTANDPULM	H7_EYEOTH	PGS001277	34	7980	3335	452501	-0.103495090967384	0.901680449109725	0.571367621497647	0.262660387201099	1.30038501655696	7.7726105445615e-129	0.140283674157534	1.15060014809429	0.394683395285893	0.906330408482208	FALSE
I9_DVTANDPULM	H8_EXTOTITIS	PGS001277	63	7951	5355	450481	0.0603660813794061	1.06222533629302	0.659621520807627	0.262105879684142	1.29966414317366	8.91912968181155e-128	0.13425799272465	1.14368784472906	0.251437256447758	0.849796137217915	FALSE
I9_DVTANDPULM	H8_MED_SUPP	PGS001277	151	7863	16601	439235	0.268497067300815	1.3079971410628	0.00260216778475857	0.260501737105585	1.29758096788558	7.05612712965871e-125	0.139288848077438	1.1494560702328	0.0770548557308472	0.690079188515712	FALSE
I9_DVTANDPULM	H8_CHRON_SUPOTITIS_INCLAVO	PGS001277	57	7957	2469	453367	0.357484043483198	1.42972775279114	0.00852752715559934	0.263783268777498	1.3018460150449	1.43783284103429e-129	-0.0840458016000564	0.919389145636824	0.515043300770403	0.934774469837572	FALSE
I9_DVTANDPULM	H8_VERTIGO	PGS001277	199	7815	11652	444184	0.169512290423624	1.18472690773922	0.0223753641093889	0.264305042557496	1.30252546140438	7.12094235357957e-128	-0.0439031360247296	0.957046656327036	0.534413460220047	0.939004190981536	FALSE
I9_DVTANDPULM	H8_CONSENHEARINGLOSS	PGS001277	380	7634	24984	430852	-0.0763444055974418	0.926497060830986	0.168739898629254	0.264957936708906	1.30337615033489	2.06112860988983e-125	-0.0332842758264047	0.967263550856446	0.51238898944425	0.93426746937076	FALSE
I9_DVTANDPULM	H8_OTHHEARINGLOSS	PGS001277	83	7931	5752	450084	-0.208027274354574	0.812184884591326	0.0619506553890073	0.265292004018588	1.30381163843606	1.16824797368998e-130	-0.18946904730759	0.827398326707015	0.0807180274337562	0.69699081245525	FALSE
I9_DVTANDPULM	I9_INTRACRA	PGS001277	112	7902	3706	452130	0.373677997669665	1.45306918345445	9.16991063108344e-05	0.265973416743008	1.30470037504056	7.32879274898129e-131	-0.192013630355379	0.825295619342433	0.0413723928052364	0.605349154030473	FALSE
I9_DVTANDPULM	I9_STR_EXH	PGS001277	247	7767	12301	443535	0.0575251285492136	1.05921188677834	0.387782253867848	0.266747394428206	1.30571057490236	1.91679656120817e-129	-0.115532787866736	0.890891361330967	0.0692136594269238	0.674919077044986	FALSE
I9_DVTANDPULM	I9_SAHANEUR	PGS001277	103	7911	4076	451760	0.264050989071506	1.30219459230133	0.0079599847334095	0.265983834886559	1.30471396766716	5.14561435313346e-131	-0.212709223315361	0.808391164347288	0.030657805253195	0.559189872735178	FALSE
I9_DVTANDPULM	I9_AF	PGS001277	351	7663	29011	426825	-0.531798282943868	0.587547442552191	7.55441974368973e-21	0.268436493740683	1.3079179134189	2.50314105708934e-129	-0.109819406038517	0.89599593214118	0.0403850246975553	0.601087966155978	FALSE
I9_DVTANDPULM	I9_RHEUFEV	PGS001277	12	8002	804	455032	-0.36398522717969	0.694901460321491	0.213627242632399	0.263426932147818	1.30138220226519	5.49881622090543e-130	-0.11380762234417	0.892429622888275	0.705732217418805	0.969452438539827	FALSE
I9_DVTANDPULM	I9_HYPTENSHR	PGS001277	160	7854	5458	450378	0.280764047221332	1.32414113229292	0.000552506467495431	0.265560557766838	1.30416182895895	1.03710405917073e-129	-0.119946198337428	0.886968155794894	0.128015907303747	0.759731931429436	FALSE
I9_DVTANDPULM	I9_CHD	PGS001277	619	7395	26146	429690	0.0105166274531899	1.01057212154598	0.81126675665772	0.268771294219623	1.30835587827406	1.60175589359867e-125	-0.0735993112892502	0.929043876664751	0.0757902667788414	0.687674754952431	FALSE
I9_DVTANDPULM	I9_CHD_NOREV	PGS001277	514	7500	20508	435328	0.0676872634663651	1.0700306184801	0.15486337626029	0.268209060275281	1.30762048293949	1.16745508522578e-126	-0.0801430317530065	0.922984320879528	0.0759378912056814	0.688033475806554	FALSE
I9_DVTANDPULM	I9_VHD	PGS001277	198	7816	14086	441750	-0.241388917451453	0.785536058289999	0.0014070156782606	0.263421093236835	1.30137460363254	4.86144632025891e-127	-0.000337126769873876	0.99966293005097	0.996184117104593	0.999655336060576	FALSE
I9_DVTANDPULM	I9_CAVS_OPERATIONS2	PGS001277	68	7946	5516	450320	-0.557990801711921	0.572357889845175	2.15466728751971e-05	0.262469286357526	1.30013653562653	3.78601473551524e-128	0.113201205105316	1.1198572312744	0.340321901298382	0.886976852006446	FALSE
I9_DVTANDPULM	I9_CAVS	PGS001277	68	7946	5528	450308	-0.558413716011065	0.572115882687083	2.12447669551428e-05	0.262469230213646	1.30013646263183	3.78214499421425e-128	0.113244853490423	1.11990611230087	0.340199104016093	0.886937159833033	FALSE
I9_DVTANDPULM	I9_CAVS_OPERATED	PGS001277	68	7946	5528	450308	-0.558413716011065	0.572115882687083	2.12447669551428e-05	0.262469230213646	1.30013646263183	3.78214499421425e-128	0.113244853490423	1.11990611230087	0.340199104016093	0.886937159833033	FALSE
I9_DVTANDPULM	I9_CARDMYO	PGS001277	76	7938	4169	451667	0.21296589813637	1.23734245484046	0.0686543196097896	0.264223914924085	1.30241979488254	1.07788625538458e-129	-0.0995212714127219	0.905270693277159	0.374081488595114	0.899740372859462	FALSE
I9_DVTANDPULM	I9_CONDUCTIO	PGS001277	91	7923	6289	449547	-0.110548949951524	0.895342502144727	0.298218493533541	0.265802619118543	1.30447755434503	4.15027155750892e-131	-0.231456812253727	0.79337695892604	0.0289971149386944	0.551290275648093	FALSE
I9_DVTANDPULM	FG_CEREBVASC	PGS001277	383	7631	17316	438520	0.156560791224328	1.16948185439189	0.00360262740460587	0.269810239968449	1.30971589542142	3.8519783573975e-130	-0.141252990859989	0.868269619631025	0.00602355662498706	0.3340415273619	FALSE
I9_DVTANDPULM	I9_AORTANEUR	PGS001277	78	7936	3890	451946	0.185876227892128	1.20427319572091	0.108251721818586	0.264205688339418	1.30239605643421	1.0747414425396e-129	-0.0962185203407433	0.908265519890878	0.394727069699808	0.906330408482208	FALSE
I9_DVTANDPULM	I9_OTHPER	PGS001277	37	7977	1879	453957	0.212282446000854	1.23649707941706	0.232725708857064	0.262830796940969	1.30060663371168	6.0817916709012e-129	0.0753011526250604	1.07820880740931	0.630604197680274	0.957041575870237	FALSE
I9_DVTANDPULM	I9_ARTEMBTHR	PGS001277	36	7978	767	455069	0.905205047159197	2.47243883764495	7.2613226959047e-07	0.262826225094309	1.30060068755118	6.50624090020431e-129	-0.0563965881629184	0.945164220609921	0.709311450127956	0.969553111120319	FALSE
I9_DVTANDPULM	I9_PAD	PGS001277	225	7789	8630	447206	0.3136231833851	1.36837401332332	7.80601120705864e-06	0.26492256518078	1.30333004874408	6.22709456731526e-128	-0.069847996498564	0.932535557803347	0.284947537260999	0.866056060367956	FALSE
I9_DVTANDPULM	I9_OTH	PGS001277	43	7971	2520	453316	0.00877330895388116	1.00881190722449	0.954447748920574	0.264375968180692	1.30261784711068	2.10192839111718e-130	-0.209313601554929	0.811140820730393	0.16915360466503	0.800382218560682	FALSE
I9_DVTANDPULM	FG_OTH	PGS001277	32	7982	1922	453914	-0.00808286097062379	0.991949717515229	0.963896126034568	0.26397488454921	1.30209549317494	3.70398424081029e-130	-0.169877086963983	0.843768520373515	0.32334054796009	0.88147108943867	FALSE
I9_DVTANDPULM	I9_HEARTFAIL_ALLCAUSE	PGS001277	411	7603	14852	440984	0.226996552512623	1.25482554193761	1.46035522979417e-05	0.271585310248456	1.31204279777927	1.48714646612155e-131	-0.166919928232157	0.846267370748788	0.000932892263649545	0.132126477154115	FALSE
I9_DVTANDPULM	I9_NONISCHCARDMYOP	PGS001277	142	7872	5805	450031	0.311172560992404	1.36502475088963	0.00030275168118779	0.26549793191756	1.30408015727423	6.97480620267383e-130	-0.121550464404444	0.885546363651408	0.139655502881509	0.772355442738528	FALSE
I9_DVTANDPULM	J10_EXTERLUNG	PGS001277	68	7946	2071	453765	0.693703888181224	2.00111372522345	1.31222435373483e-08	0.265273141548844	1.30378704556042	6.06828639902342e-131	-0.266746573121397	0.76586713819173	0.0342810217854492	0.572933073329288	FALSE
I9_DVTANDPULM	J10_UPPERINFEC	PGS001277	851	7163	70890	384946	0.364613640712973	1.43995755968551	1.28699433169189e-20	0.252442339068745	1.28716527486655	5.53183546035399e-107	0.104674141742854	1.11034873509524	0.00287325185934547	0.240059256173329	FALSE
I9_DVTANDPULM	J10_PNEUMONIA	PGS001277	708	7306	36662	419174	0.498697978708359	1.64657599740052	4.22913905898533e-34	0.268864834657361	1.30847826817974	8.62147784364297e-124	-0.0638843203916607	0.938113513858022	0.0958029881434497	0.720259532328606	FALSE
I9_DVTANDPULM	J10_PNEUMOBACT	PGS001277	209	7805	9715	446121	0.536582515846582	1.71015244531254	1.73064387740468e-13	0.262960183168115	1.30077492518408	3.30476236144044e-126	0.0097389064527972	1.00978648392767	0.882140913273182	0.988929915250729	FALSE
I9_DVTANDPULM	J10_LOWERINF	PGS001277	268	7746	16272	439564	0.535632106819212	1.70852787311666	5.79589299586427e-17	0.264125593004036	1.30229174476276	1.60534864966702e-126	-0.0171915907531582	0.982955341438891	0.775459793306949	0.977647920684526	FALSE
I9_DVTANDPULM	J10_UPPERDIS	PGS001277	1211	6803	101150	354686	0.113592959505663	1.12029602621682	0.000571469200003387	0.256297326470256	1.29213685732183	1.22788676530772e-104	0.0447379080645733	1.04575374036623	0.136884997201578	0.769442426723248	FALSE
I9_DVTANDPULM	J10_COPD	PGS001277	264	7750	9273	446563	0.568111270346351	1.76493042500266	1.92992438639754e-18	0.264092498670429	1.30224864699846	1.57301335398443e-126	-0.0186489414465471	0.981523874118775	0.757591432062538	0.975450320671846	FALSE
I9_DVTANDPULM	J10_INTERSTITIUM	PGS001277	100	7914	2978	452858	0.780411927861371	2.18237105980967	5.07567939531238e-14	0.263699542291398	1.30173702061554	7.37294590757273e-129	-0.0358464707849808	0.964788405319613	0.72188519558665	0.970678800505579	FALSE
I9_DVTANDPULM	J10_NECROTIC	PGS001277	22	7992	863	454973	0.64108126181149	1.89853258066924	0.00411482067191377	0.26319671233485	1.30108263278272	1.47186039524482e-129	0.000228364053634197	1.00022839013069	0.999105752170264	0.999891678931414	FALSE
I9_DVTANDPULM	J10_PLEURA	PGS001277	203	7811	8430	447406	0.390899268180325	1.47830959309741	1.07095522074669e-07	0.264096448301261	1.30225379041002	1.32104453296267e-127	-0.0338245973815671	0.966741058679999	0.629177392444326	0.956735208889742	FALSE
I9_DVTANDPULM	J10_RESPOTHER	PGS001277	73	7941	3239	452597	0.178349206862676	1.1952426352969	0.131954980930526	0.264552478164338	1.3028477924588	3.775123434512e-130	-0.147886067783839	0.862529379227885	0.212960382649776	0.827612054505274	FALSE
I9_DVTANDPULM	J10_ASTHMA_INCLAVO	PGS001277	778	7236	47583	408253	0.400861405523665	1.49311031731661	1.53469889215531e-24	0.269188965531321	1.30890245512669	5.28178775562738e-123	-0.0558934727733735	0.945639866917413	0.129604135817218	0.761222749115454	FALSE
I9_DVTANDPULM	J10_COPDNAS_INCLAVO	PGS001277	287	7727	11171	444665	0.524019487731479	1.68880214508051	4.34240399798846e-17	0.264516587921741	1.30280103377455	1.39409546287653e-126	-0.0307068873428333	0.969759780287639	0.598270747197126	0.951810166470103	FALSE
I9_DVTANDPULM	K11_IBD	PGS001277	184	7830	11052	444784	0.467874381392618	1.59659682781929	9.63653879775027e-10	0.263878870944613	1.30197048029467	1.1540399571853e-127	-0.0190672731049678	0.981113357480775	0.793893267269124	0.979543463860687	FALSE
I9_DVTANDPULM	K11_CARIES	PGS001277	95	7919	6354	449482	0.532827080318938	1.70374212237287	3.37716387803333e-07	0.26467889043635	1.30301249881856	7.13317485135016e-130	-0.115439729167538	0.890974270379824	0.257649785248173	0.8527087124035	FALSE
I9_DVTANDPULM	K11_CARIES_INCLAVO	PGS001277	1282	6732	139654	316182	0.279802835778777	1.32286896419422	7.91068118988061e-16	0.257041031115988	1.2930981829324	1.99862735024772e-104	0.0394876299661587	1.04027763053587	0.182189162725942	0.809851456294372	FALSE
I9_DVTANDPULM	K11_PULPITIS_2	PGS001277	1483	6531	155507	300329	0.298116316693632	1.34731849439812	4.76461108369114e-19	0.251683927246814	1.28618944359308	3.91740964542062e-97	0.0626370686255766	1.06464037771049	0.0246839911343251	0.528792654381023	FALSE
I9_DVTANDPULM	K11_PULPITIS_2_ONLYAVO	PGS001277	1441	6573	152812	303024	0.302028525636427	1.35259980992958	4.16549902653353e-19	0.251880012564715	1.28644167118726	6.58167536957199e-98	0.063333605514704	1.0653821973296	0.024724626095879	0.52890098001723	FALSE
I9_DVTANDPULM	K11_PULP_PERIAPICAL	PGS001277	151	7863	8884	446952	0.391886012993798	1.47976902734728	6.47036081181329e-06	0.261771074408282	1.2992290815962	3.59171754463727e-126	0.0852443591098841	1.08898313713878	0.292134134180426	0.869958306846415	FALSE
I9_DVTANDPULM	K11_PULP_PERIAPICAL_INCLAVO	PGS001277	818	7196	69064	386772	0.352121013729624	1.42208060458408	6.25381587457745e-18	0.253005807844946	1.28789075668273	6.02147854344875e-108	0.100950720402357	1.1062221262389	0.00468605558334374	0.300244135135819	FALSE
I9_DVTANDPULM	K11_GINGIVA	PGS001277	14	8000	939	454897	0.336919502406065	1.40062631215235	0.213490239299489	0.263358513325785	1.3012931662738	7.57916544569045e-130	-0.0303446421180399	0.970111134771645	0.905091281802612	0.991364885572042	FALSE
I9_DVTANDPULM	K11_DISORD_TEETH	PGS001277	86	7928	4860	450976	0.382192599858501	1.46549431195078	0.000983438884553597	0.261901690271384	1.29939879260729	2.52293221001589e-127	0.145018736979269	1.15606123116041	0.177865056523174	0.806896965280217	FALSE
I9_DVTANDPULM	K11_GASTRODUOULC	PGS001277	182	7832	6059	449777	0.469924460743255	1.59987333541002	6.06108866972076e-10	0.26536135127874	1.30390205733605	4.46366451932943e-129	-0.065111467573419	0.936963016562456	0.369721351782528	0.897278767456515	FALSE
I9_DVTANDPULM	K11_APPENDIX	PGS001277	478	7536	32814	423022	0.093370425561043	1.09786833845055	0.0600629365181391	0.258742474110816	1.29530018853966	2.81597874956922e-118	0.0774680587554147	1.0805477178684	0.0924592722498248	0.713595585082442	FALSE
I9_DVTANDPULM	K11_HERNIA	PGS001277	998	7016	46776	409060	0.21200098047778	1.23614909709463	2.64265187601998e-09	0.269555507929923	1.30938231131058	1.01761837454035e-119	-0.0491103174638308	0.952076093284951	0.13789244438448	0.770265025776175	FALSE
I9_DVTANDPULM	K11_ENERCOLNONINF	PGS001277	263	7751	15897	439939	0.401560949990326	1.49415517979847	3.65575714714262e-10	0.265030684258956	1.30347097120557	1.49263237513596e-127	-0.0471981627186737	0.953898351769348	0.444784352455873	0.919978047345414	FALSE
I9_DVTANDPULM	K11_ILEUS	PGS001277	138	7876	5432	450404	0.435348847479113	1.54550210943751	9.44820192606037e-07	0.263356030899302	1.30128993591319	7.77535611207798e-128	-0.0069979384077241	0.993026490146867	0.932409606688504	0.994233278890199	FALSE
I9_DVTANDPULM	K11_PERITON	PGS001277	61	7953	2248	453588	0.524710942798634	1.68997027969091	5.44483469428419e-05	0.263904122468874	1.30200335744894	1.21830743821768e-129	-0.0706916991393797	0.931749106902576	0.574312448032963	0.94732640884829	FALSE
I9_DVTANDPULM	K11_LIVER	PGS001277	148	7866	8108	447728	0.364429566980892	1.43969252571711	1.70806785787614e-05	0.264405673083184	1.30265654182152	9.7718732902268e-129	-0.0613242942928099	0.940518185635139	0.448814058900083	0.921028235412242	FALSE
I9_DVTANDPULM	K11_GALLBILPANC	PGS001277	884	7130	39386	416450	0.22322309343865	1.25009943161	2.33710978939622e-09	0.269686670050652	1.30955406393485	8.986164873312e-122	-0.0643280752029619	0.937697313824914	0.0658140635326601	0.669687212512538	FALSE
I9_DVTANDPULM	K11_OTHDIG	PGS001277	183	7831	11001	444835	0.258341063408611	1.29478034552367	0.000906868099452319	0.262484273317553	1.30015602086684	2.33073052612711e-126	0.0428107612803345	1.04374036007118	0.559651332744395	0.94477325435944	FALSE
I9_DVTANDPULM	TEMPOROMANDIB_INCLAVO	PGS001277	94	7920	11068	444768	0.173856799670141	1.18988516167204	0.10146734445341	0.264018014193756	1.3021516533018	3.0565844590162e-129	-0.0633183814861339	0.938644579054368	0.534411138646674	0.939004190981536	FALSE
I9_DVTANDPULM	CHOLELITH_BROAD	PGS001277	739	7275	33379	422457	0.175611091359682	1.19197439935301	1.42302209655636e-05	0.268368986473015	1.30782962243441	6.00014444235642e-123	-0.060260216971357	0.941519502351613	0.111169224684311	0.740460137236646	FALSE
I9_DVTANDPULM	APPENDACUT_NOCOMPLIC	PGS001277	301	7713	23330	432506	0.10221407373118	1.10762055881573	0.0929846489916824	0.262737580235708	1.30048540109699	9.67289444295144e-125	0.0154887867216311	1.015609359684	0.787541551080802	0.978756396101929	FALSE
I9_DVTANDPULM	APPENDICITIS_BROAD	PGS001277	474	7540	32567	423269	0.0949071203953355	1.0995567239894	0.0569874792660884	0.258716350139809	1.29526635059708	2.62777658328315e-118	0.0785300481386403	1.08169585762105	0.0891619776529547	0.708724229646485	FALSE
I9_DVTANDPULM	ABDOM_HERNIA	PGS001277	287	7727	12412	443424	0.502082792313397	1.6521587932698	2.18810728539851e-16	0.267640070403089	1.30687667175861	8.62157179184313e-130	-0.129683996409404	0.878372956076781	0.0314339741117982	0.56210819618126	FALSE
I9_DVTANDPULM	FEMINGHER_BILATERAL	PGS001277	39	7975	2292	453544	0.0965125678248998	1.10132342229675	0.553692186786065	0.263551340442673	1.30154411507737	1.05184087691264e-129	-0.0589440416696398	0.942759522929914	0.720580468867603	0.970558613907532	FALSE
I9_DVTANDPULM	L12_PSORIASIS	PGS001277	127	7887	8408	447428	0.183851990208185	1.20183792615014	0.0537606884544302	0.261840174786536	1.29931886191907	1.44320428763974e-126	0.0847112245084613	1.0884027172827	0.324792514531655	0.88209713816447	FALSE
I9_DVTANDPULM	L12_INFECT_SKIN_OTHER	PGS001277	24	7990	2111	453725	-0.0590223015193479	0.942685745598277	0.775992961099854	0.263772767871833	1.30183234455449	4.87011129380507e-130	-0.141813568799114	0.867783023237392	0.459753078228932	0.923237060164308	FALSE
I9_DVTANDPULM	L12_LICHSIMPANDPRURIGO	PGS001277	28	7986	1330	454506	0.484447060897094	1.6232771872151	0.0123546451871726	0.263414146076955	1.30136556280651	1.06911659531362e-129	-0.0392104144787746	0.961548364161094	0.834870827057095	0.984551273184585	FALSE
I9_DVTANDPULM	L12_DERMATITISNAS	PGS001277	240	7774	17365	438471	0.205157068081898	1.22771788511316	0.00232252909692004	0.265311810820444	1.30383746303059	4.44892291084507e-128	-0.0699001843222536	0.932486892071962	0.271213498475014	0.860402750514225	FALSE
I9_DVTANDPULM	L12_LICHENPLANUS_INCLAVO	PGS001277	55	7959	3885	451951	-0.0192122696147459	0.980971109781203	0.893542637061296	0.26258335365328	1.30028484714385	2.05610063071734e-128	0.097808813982876	1.1027519342031	0.44837430883449	0.920975137349673	FALSE
I9_DVTANDPULM	L12_URTICARIA	PGS001277	123	7891	9677	446159	0.250958213080094	1.2852563763038	0.00886650354000353	0.262138196700963	1.29970614512032	7.10303047731507e-127	0.0697482856970095	1.07223824957918	0.421103002143781	0.914482373761722	FALSE
I9_DVTANDPULM	L12_OTHACUSKINSUN	PGS001277	23	7991	978	454858	0.0543014432880086	1.05580281886373	0.813820866851295	0.265162859020847	1.30364326855725	1.59961161082191e-131	-0.711454312790382	0.490929712684384	0.00134287845027683	0.161429927083891	FALSE
I9_DVTANDPULM	L12_NONIONRADISKIN	PGS001277	120	7894	7180	448656	-0.140997814095508	0.86849121013443	0.130791457953868	0.26607643819185	1.30483479408741	6.00714637195575e-131	-0.20803671898637	0.812177213840364	0.0259875014456222	0.534396129764302	FALSE
I9_DVTANDPULM	L12_NAILDIS	PGS001277	30	7984	1916	453920	0.465270974308771	1.59244564228524	0.0121790904559577	0.263657530741054	1.30168233377392	6.83235154772758e-130	-0.111822370558723	0.894203080187669	0.530813299502948	0.937867623635364	FALSE
I9_DVTANDPULM	L12_ACNE	PGS001277	14	8000	2753	453083	-0.34310327487794	0.709564927544792	0.367834342945795	0.261990279358709	1.29951391025941	1.69472997434603e-128	0.732948371881048	2.08120774508998	0.00462804394843266	0.299019899766358	FALSE
I9_DVTANDPULM	L12_ROSACEA	PGS001277	36	7978	2083	453753	0.387888751638386	1.47386581001077	0.0327797501241295	0.262316602242042	1.29993804058349	1.7343649060304e-128	0.245463055765671	1.27821306011565	0.129012543332004	0.760847916536223	FALSE
I9_DVTANDPULM	L12_FOLICULAROTH	PGS001277	19	7995	1650	454186	0.261270919144978	1.29857942781023	0.287536982983981	0.263172767782761	1.30105147931483	1.37929908365861e-129	0.018098317703561	1.01826308475661	0.935254049453914	0.994772659745163	FALSE
I9_DVTANDPULM	L12_ATROPHICSKIN	PGS001277	36	7978	2966	452870	0.0231082935478232	1.02337735871155	0.892984265817299	0.263391003261386	1.3013354458918	1.54624616132593e-129	-0.0262044616459635	0.974135895817047	0.872132521001085	0.988119125206466	FALSE
I9_DVTANDPULM	L12_HYPERTROPHICSKIN	PGS001277	13	8001	1585	454251	-0.0903667167182086	0.913596092872045	0.759079500401127	0.263119762806954	1.30098251894028	1.24771767388357e-129	0.0936099246946682	1.09813130845573	0.724117900623228	0.971234769830446	FALSE
I9_DVTANDPULM	L12_OTHERDISSKINANDSUBCUTIS	PGS001277	79	7935	3216	452620	0.558205373555141	1.7475335146266	1.85070923240293e-06	0.263112627557019	1.30097323613797	1.33973343002574e-128	0.0283341115724687	1.02873934072724	0.799747347140936	0.980373000581854	FALSE
I9_DVTANDPULM	M13_GIANTCELL	PGS001277	15	7999	674	455162	0.224009988566331	1.25108351589664	0.408035011157941	0.263150100337334	1.30102198813567	1.21714856102714e-129	0.0743679657640112	1.07720310644322	0.772564879473336	0.976796703100461	FALSE
I9_DVTANDPULM	M13_MCTD	PGS001277	35	7979	1553	454283	0.725645505723624	2.06606432596547	1.9873667527617e-05	0.264636224809062	1.30295690615889	8.22833717357912e-131	-0.357103866982116	0.699699818251668	0.0455954867976426	0.622247872414592	FALSE
I9_DVTANDPULM	M13_POLYARTHROPATHIES	PGS001277	517	7497	26804	429032	0.342793341010165	1.40887757462288	2.52253211269296e-13	0.267917265177084	1.30723898135512	3.29472325784558e-126	-0.0694082635086342	0.932945714625529	0.12108951846508	0.753903339084628	FALSE
I9_DVTANDPULM	M13_ARTHROSIS	PGS001277	1211	6803	59358	396478	0.237130041622715	1.26760594859214	2.52546614038024e-12	0.267389107813024	1.30654873575573	3.20218329705104e-114	-0.0247367394812045	0.975566706422189	0.415750022154618	0.913280653628194	FALSE
I9_DVTANDPULM	M13_OTHERJOINT	PGS001277	1282	6732	78681	377155	0.178764153257698	1.19573869983257	3.1281924559104e-08	0.260176655764348	1.29715921707955	6.44881021739089e-107	0.0203482317591742	1.02055666839883	0.491141390039766	0.930705906030423	FALSE
I9_DVTANDPULM	M13_DEFORMDORSO	PGS001277	117	7897	8588	447248	0.223275407763231	1.25016483142808	0.0221844281719542	0.262667333571934	1.30039404954488	1.79689051374623e-127	0.0365389019945005	1.03721465295164	0.679732005696813	0.96476237150026	FALSE
I9_DVTANDPULM	M13_SPONDYLOPATHY	PGS001277	597	7417	31064	424772	0.187559448028067	1.2063019595622	2.55998641991167e-05	0.265362758384557	1.30390389206551	1.98177979880793e-122	-0.0282043802032896	0.972189650176727	0.496687289175461	0.931417714278284	FALSE
I9_DVTANDPULM	M13_DORSOPATHYOTH	PGS001277	998	7016	67952	387884	0.305921375640492	1.35787554025609	2.32112180261613e-17	0.264721183155162	1.30306760792513	3.21540201688847e-115	-0.011931831106178	0.988139070913449	0.715854826626922	0.969783160172586	FALSE
I9_DVTANDPULM	M13_DORSALGIA	PGS001277	846	7168	50745	405091	0.277970095971383	1.32044670994248	2.31974984556157e-13	0.265315963569467	1.30384287755158	1.88662069808674e-118	-0.0170762306595166	0.983068741799937	0.631146677483561	0.957130703770438	FALSE
I9_DVTANDPULM	M13_LOWBACKPAINORANDSCIATICA	PGS001277	516	7498	34470	421366	0.294531159531698	1.34249679428945	5.47271243176901e-10	0.264043767637983	1.3021851886236	1.86454499902625e-122	-0.0106403789893934	0.989416029596274	0.809750320444711	0.981452822018951	FALSE
I9_DVTANDPULM	M13_MUSCLE	PGS001277	33	7981	2554	453282	0.0291243217715111	1.02955258232003	0.877206960096614	0.262487792387343	1.30016059621466	1.09447368056345e-128	0.191015160037914	1.21047780283159	0.251235219662	0.849577930058694	FALSE
I9_DVTANDPULM	M13_SYNOTEND	PGS001277	272	7742	18389	437447	0.200656007166838	1.22220426999313	0.00176083200858669	0.263039766709875	1.30087844957903	2.36196969025458e-125	0.00599636932710884	1.00601438353828	0.919503483648163	0.993035803070702	FALSE
I9_DVTANDPULM	M13_SOFTOVERUSE	PGS001277	101	7913	6552	449284	0.226714618709016	1.25447181406597	0.025261423221439	0.264721887817363	1.30306852614794	7.91319091903465e-130	-0.115352461533888	0.891052026988811	0.243646245696809	0.845583167832952	FALSE
I9_DVTANDPULM	M13_BURSOPATHY	PGS001277	49	7965	3213	452623	0.071316282246635	1.07392083425364	0.634334780351909	0.262750532329129	1.30050224521448	1.10887249909611e-128	0.0863428992724729	1.09018008617923	0.527972694674117	0.937550483660413	FALSE
I9_DVTANDPULM	M13_FIBROBLASTIC	PGS001277	161	7853	6789	449047	0.212168832955937	1.23635660519884	0.00817021270870076	0.266551957135604	1.30545541529734	1.51755792147998e-130	-0.158283372386222	0.853607858797082	0.0407680053552789	0.602029946407937	FALSE
I9_DVTANDPULM	M13_SHOULDER	PGS001277	464	7550	29817	426019	0.0857690553006584	1.08955467237072	0.0933282081070052	0.258776639209249	1.29534444335409	1.91946202522598e-118	0.0767712551789553	1.07979505061513	0.0978836865637609	0.724075590611234	FALSE
I9_DVTANDPULM	M13_ENTESOPATHYLOW	PGS001277	107	7907	6009	449827	0.515476618934037	1.67443637972298	3.67640911054866e-07	0.262662196532828	1.30038736938695	1.09682749066439e-127	0.058828282219303	1.06059310240864	0.532973221770359	0.938407849950888	FALSE
I9_DVTANDPULM	M13_ENTESOPATHYOTH	PGS001277	197	7817	9741	446095	0.375942105195215	1.45636281548942	4.74578266933586e-07	0.263355651021364	1.30128944158195	6.68415512188108e-127	-0.00692297293627775	0.993100935636245	0.9209270762639	0.993194632923466	FALSE
I9_DVTANDPULM	M13_SOFTTISSUEOTH	PGS001277	553	7461	32827	423009	0.449472269066908	1.56748475698615	5.31443125755865e-22	0.26483526808068	1.3032162767764	1.81136817305092e-122	-0.0354456109997442	0.965175227718161	0.40408631744261	0.909320406511541	FALSE
I9_DVTANDPULM	M13_CHRONDROPATHIES	PGS001277	72	7942	4939	450897	0.205038622799128	1.22757247633276	0.110339986712578	0.261364442866817	1.29870088147073	6.02372834130564e-127	0.213395684376129	1.2378743618964	0.0541290166985617	0.647333415010189	FALSE
I9_DVTANDPULM	M13_MUSCULOSKELEOTH	PGS001277	74	7940	3490	452346	0.272114049756744	1.31273671007628	0.0261637765709804	0.262717276942934	1.30045899722918	2.72518710315904e-128	0.0638489405394224	1.06593136758177	0.577816434659776	0.948133474328289	FALSE
I9_DVTANDPULM	M13_ARTHROSIS_INCLAVO	PGS001277	1430	6584	74301	381535	0.238359728666431	1.26916566598925	2.07672890503964e-13	0.269236461879556	1.30896462468991	3.14299390755252e-112	-0.0315140099687085	0.968977381015857	0.268415302433258	0.859543765134639	FALSE
I9_DVTANDPULM	M13_RHEUMA_INCLAVO	PGS001277	251	7763	11800	444036	0.359830454659621	1.43308642083668	4.05402314940041e-08	0.265893915440905	1.30459665378493	1.45312635612811e-128	-0.0833925225152246	0.919989959564709	0.18666116425891	0.812414820800297	FALSE
I9_DVTANDPULM	N14_CHRONKIDNEYDIS	PGS001277	122	7892	4566	451270	0.657643508172007	1.93023837986284	3.39477433731791e-12	0.263527524708374	1.30151311821765	2.5453301316096e-128	-0.0101494534173453	0.989901878474658	0.909988755835796	0.992111427660721	FALSE
I9_DVTANDPULM	N14_GLOMER_NEPHRITIS	PGS001277	76	7938	2700	453136	0.674197647607	1.96245776143473	3.4258200626179e-08	0.262083320209592	1.29963482376422	1.253471478807e-127	0.164885289304301	1.17925783746549	0.145499346617024	0.778720068693656	FALSE
I9_DVTANDPULM	N14_GLOMERULAR	PGS001277	113	7901	4416	451420	0.667782612034823	1.94990881907723	2.43202000501382e-11	0.261830151556853	1.29930583861295	8.32406331180294e-127	0.132926655889216	1.14216622409268	0.152467448973836	0.785674744798281	FALSE
I9_DVTANDPULM	N14_RENALTUB	PGS001277	512	7502	24816	431020	0.508422159122489	1.66266570227507	4.45757968124802e-27	0.269704692266351	1.30957766521333	7.40107316105615e-128	-0.0996676592747816	0.905138182335019	0.0254744968416275	0.532858885159479	FALSE
I9_DVTANDPULM	N14_RENFAIL	PGS001277	174	7840	6651	449185	0.685970776097989	1.98569856888099	4.44668207681036e-18	0.264381478409373	1.30262502485268	2.55931025472098e-128	-0.0471329620922015	0.953960548567087	0.530921241809848	0.937867623635364	FALSE
I9_DVTANDPULM	N14_UROLITHIASIS	PGS001277	222	7792	9319	446517	0.228557256913976	1.25678548273011	0.000987080073814294	0.264719859676966	1.30306588334471	7.12175167318475e-128	-0.0444426420724632	0.956530463125182	0.505170958283433	0.933104380327062	FALSE
I9_DVTANDPULM	N14_KIDUROTH	PGS001277	62	7952	2592	453244	0.438248638930715	1.54999024743	0.000660872153216382	0.264172150832697	1.30235237805015	7.02802228537353e-130	-0.110127524305728	0.895719901954296	0.373215324319841	0.899192194071216	FALSE
I9_DVTANDPULM	N14_URINOTH	PGS001277	742	7272	48050	407786	0.2903973029938	1.33695856015875	2.35092835005023e-12	0.266935106986275	1.30595569617992	1.58669199062618e-121	-0.0405690466046363	0.960242860713255	0.281079305745639	0.864863802659028	FALSE
I9_DVTANDPULM	N14_MALEGEN	PGS001277	670	7344	35791	420045	0.108675920940691	1.11480100813086	0.00992661005836411	0.267829941739253	1.30712483373716	1.45364726956927e-123	-0.0553776852094519	0.946127742009854	0.160652807687479	0.792611290064383	FALSE
I9_DVTANDPULM	N14_BREASTDISOTH	PGS001277	41	7973	3008	452828	0.0747124575584394	1.07757425799998	0.663813985264369	0.262161735690175	1.29973673924933	3.27811771919753e-128	0.196916641901147	1.21764253610846	0.175465139697518	0.805368171991782	FALSE
I9_DVTANDPULM	N14_FEMALEGENINF	PGS001277	342	7672	22730	433106	0.196855775525106	1.21756842487544	0.000597292343704235	0.262583922342411	1.30028558660192	6.93696767444604e-124	0.0156687362740526	1.01579213457834	0.770122287252143	0.9767158223065	FALSE
I9_DVTANDPULM	N14_ENDOMETRIOSIS	PGS001277	227	7787	15910	439926	-0.0365378235155611	0.964121626737319	0.597207228837566	0.264387570404253	1.30263296046183	1.42223167276494e-127	-0.040822130555549	0.959999869406127	0.539895255047747	0.94026598043434	FALSE
I9_DVTANDPULM	N14_ENDOMETRIOSIS_ASRM_STAGE1_2	PGS001277	63	7951	5991	449845	-0.0306651817205091	0.969800225566173	0.821287025695109	0.262512409149296	1.3001926023525	2.84592561935253e-128	0.0962381387035156	1.10102122854489	0.437393520163629	0.918630547938979	FALSE
I9_DVTANDPULM	N14_ENDOMETRIOSIS_DEEP	PGS001277	37	7977	2961	452875	-0.345456078304797	0.707897423175916	0.058327439561509	0.262680334402404	1.30041095585736	7.59441030920124e-129	0.15069519608352	1.16264222616445	0.351051057831085	0.891734423942431	FALSE
I9_DVTANDPULM	N14_ENDOMETRIOSIS_ASRM_STAGE3_4	PGS001277	105	7909	8019	447817	-0.161691811022	0.850703341537701	0.121099232741275	0.262285024532481	1.29989699216571	1.99590692832954e-127	0.0798189528908247	1.0830909594359	0.409649306045418	0.911505359223917	FALSE
I9_DVTANDPULM	CD2_LEIOMYOMA_ENDOMETRIOSIS	PGS001277	99	7915	4995	450841	0.0178840771415172	1.018044954868	0.861269878169553	0.26457709682129	1.30287986721648	8.16531310981853e-130	-0.115458380569023	0.890957652615967	0.259634852800484	0.854151530553169	FALSE
I9_DVTANDPULM	N14_POLYPFEMGEN	PGS001277	172	7842	13056	442780	-0.095312921891805	0.909088416287527	0.227172435239986	0.264692713377635	1.30303051040831	1.32078753468296e-128	-0.0654020809677497	0.93669076212216	0.383312374726867	0.903272333017278	FALSE
I9_DVTANDPULM	N14_MESNRUIRREG	PGS001277	643	7371	37223	418613	0.13698447057467	1.14681033907659	0.00131050576461907	0.261025820631899	1.29826118692513	7.74536661031017e-118	0.0310596426004759	1.03154702619898	0.439692190106466	0.919097846303405	FALSE
I9_DVTANDPULM	N14_FEMGENPAIN	PGS001277	66	7948	7172	448664	0.0595311932395315	1.0613388670607	0.651641873817916	0.262393755768319	1.30003833925641	4.06091825662792e-128	0.107328837885684	1.11330028960628	0.377419662877622	0.900775020544538	FALSE
I9_DVTANDPULM	O15_PREG_ABORT	PGS001277	865	7149	69552	386284	0.035795520971279	1.036443893781	0.340227409392587	0.262366291245834	1.30000263481452	2.32952007679672e-115	0.00826089206334188	1.00829510738364	0.813029875008456	0.981849655130965	FALSE
I9_DVTANDPULM	O15_OEDEM_PROTUR_HYPERT	PGS001277	204	7810	17745	438091	0.0140992663351823	1.01419912977255	0.84973918320016	0.261648935147148	1.29907040440668	3.79258825511136e-125	0.0622563280115267	1.0642351030365	0.361314829759121	0.894253971181929	FALSE
I9_DVTANDPULM	O15_PREEC_OR_FETGRO	PGS001277	112	7902	10846	444990	0.0243139075870204	1.02461190086375	0.812845264245072	0.261421064236874	1.29877441777578	2.34675744096032e-126	0.124519788753131	1.13260443306801	0.16665310849863	0.797911738317982	FALSE
I9_DVTANDPULM	O15_PREG_OTHER_MAT_DISORD	PGS001277	284	7730	32116	423720	0.0976067051922083	1.10252908086434	0.133142927211391	0.259002250296018	1.29563672039092	2.49686196695641e-121	0.116568254619733	1.12363420107504	0.0427856468626754	0.611616939184988	FALSE
I9_DVTANDPULM	O15_MULTIP_GEST	PGS001277	28	7986	3008	452828	0.230620877141824	1.25938168854442	0.282853764928346	0.262169943473727	1.29974740725094	1.79275485836005e-128	0.335053973777213	1.39801583938163	0.0683870577145626	0.672894428530616	FALSE
I9_DVTANDPULM	O15_MATERN_CARE_PELVIC_ABNORM	PGS001277	53	7961	9142	446694	-0.0231039030674533	0.977160948478512	0.873524168166358	0.262807803687183	1.30057672887708	1.10771586670895e-128	0.0656916454298694	1.06789737535546	0.618899288736229	0.954979482397961	FALSE
I9_DVTANDPULM	O15_COMPLIC_LAB_DELIV	PGS001277	458	7556	51126	404710	-0.0504838126031538	0.950769319028038	0.324663540878156	0.258326450064174	1.29476142459076	6.56122521372433e-118	0.0833472870170456	1.08691921594238	0.0693766390851729	0.675190470023769	FALSE
I9_DVTANDPULM	O15_DELIVERY	PGS001277	1457	6557	131424	324412	-0.0544547110677721	0.947001396568717	0.0780051598791352	0.257172082273917	1.29326765605117	1.06271182499006e-101	0.0332674239028069	1.03382697232102	0.235343155601303	0.840311234718681	FALSE
I9_DVTANDPULM	O15_COMPLIC_PUERP	PGS001277	109	7905	9020	446816	0.133586054997284	1.14291961584774	0.185433340089016	0.262836793712847	1.30061443317635	8.0262268433978e-128	0.0276892388261614	1.02807614862359	0.766440544517412	0.976514885805695	FALSE
I9_DVTANDPULM	O15_OBSTET_NAS	PGS001277	65	7949	11497	444339	0.399588673280798	1.49121119646613	0.00242997828632007	0.262845285051803	1.30062547718124	1.52165940376381e-128	0.0503028509838145	1.0515895230773	0.677162475505342	0.964337025276753	FALSE
I9_DVTANDPULM	O15_POSTPART_DEPR	PGS001277	171	7843	15365	440471	0.454094806924309	1.57474728734493	1.76297833038042e-08	0.263151076451231	1.30102325808193	3.81346009924815e-127	0.00178831400847607	1.00178991399559	0.980973227499873	0.998481822243063	FALSE
I9_DVTANDPULM	Q17_CONGEN_MALFO_GENITAL_ORGANS	PGS001277	23	7991	3006	452830	0.318050396907976	1.37444552728691	0.128929221213525	0.263852434549992	1.30193606134423	3.36901745697501e-130	-0.201014591145944	0.817900497361268	0.32715506433387	0.882336066154696	FALSE
I9_DVTANDPULM	Q17_CONGEN_MALFO_URINARY_SYSTEM	PGS001277	19	7995	1505	454331	0.45296257169633	1.57296531198904	0.0487773307155868	0.263789452025733	1.30185406470687	3.47927435165971e-130	-0.19269538897002	0.824733158697302	0.390699903982229	0.905187823926003	FALSE
I9_DVTANDPULM	Q17_CONGEN_MALFO_DEFORMAT_MUSCULOS_SYSTEM	PGS001277	28	7986	2699	453137	0.636109195470905	1.88911637911629	0.0010705559923544	0.263406540071833	1.30135566465102	1.11213948364388e-129	-0.0466188582491724	0.954451109440014	0.801429084277163	0.980425822844419	FALSE
I9_DVTANDPULM	Q17_OTHER_CONGEN_MALFO	PGS001277	20	7994	2530	453306	0.0698301939846179	1.07232607837501	0.763109143631551	0.263265707582913	1.30117240439859	1.10223822220211e-129	0.00360678133662851	1.00361329359952	0.987157506554672	0.999086686498695	FALSE
I9_DVTANDPULM	Q17_CONGEN_MALFO_CARDIAC_SEPTA	PGS001277	18	7996	1886	453950	0.274187707422872	1.31546170099141	0.309543936331931	0.262644884054872	1.30036485665416	4.30120699071127e-129	0.291698124774588	1.33869883662318	0.209353336775049	0.826129293775944	FALSE
I9_DVTANDPULM	Q17_LVOTO_BROAD	PGS001277	23	7991	2738	453098	-0.381548236108798	0.682803449482259	0.129685215664127	0.262082412173431	1.29963364364934	1.84589593402387e-128	0.425383505796159	1.530177138953	0.0380715084132632	0.591596982854603	FALSE
I9_DVTANDPULM	R18_SYMPTOMS_SIGNS_INVOLVI_CIRCULATO_RESPI_SYSTEMS	PGS001277	1400	6614	90188	365648	0.298297875093404	1.34756313359543	2.08684225793231e-20	0.268267454708179	1.30769684292552	1.03286805265512e-111	-0.0290213690865948	0.971395706405847	0.310025800836651	0.876869752954108	FALSE
I9_DVTANDPULM	R18_SYMPTOMS_SIGNS_INVOLVI_DIGES_SYSTEM_ABDOMEN	PGS001277	1426	6588	100968	354868	0.358858572525053	1.43169430634216	6.69141156890879e-30	0.262970959970338	1.30078894345372	5.34670359229646e-107	0.000529458725866101	1.00052959891388	0.985128264532671	0.998957052564691	FALSE
I9_DVTANDPULM	R18_SYMPTOMS_SIGNS_INVOLVI_SKIN_SUBCU_TISSUE	PGS001277	241	7773	19354	436482	0.205756300571972	1.22845379402681	0.00223954139839784	0.26575160158917	1.3044110048207	1.27192643505127e-128	-0.0863038030446025	0.91731550563998	0.182390365210195	0.80991696047046	FALSE
I9_DVTANDPULM	R18_SYMPTOMS_SIGNS_INVOLVI_NERVOUS_MUSCULOS_SYSTEMS	PGS001277	235	7779	16461	439375	0.266667260940099	1.30560594795165	0.000130193022641809	0.262277856725666	1.29988767478858	3.24017243692354e-125	0.0296014771176477	1.03004395606029	0.640971280572833	0.958988037186062	FALSE
I9_DVTANDPULM	R18_SYMPTOMS_SIGNS_INVOLVI_URINARY_SYSTEM	PGS001277	408	7606	23027	432809	0.226257596474614	1.25389862354489	2.37958146630832e-05	0.264048588923479	1.3021914668453	3.42704872141429e-124	-0.0137874599731346	0.986307151735611	0.779927091633014	0.977987207810096	FALSE
I9_DVTANDPULM	R18_SYMPTOMS_SIGNS_INVOLVI_COGNITION_PERCEP_EMOTIONAL_STATE_BEHVI	PGS001277	515	7499	31384	424452	0.209573978287604	1.23315259825409	1.224323421678e-05	0.266920733349471	1.30593692498197	3.91620009446858e-125	-0.0603504172999558	0.941434580813152	0.173236499985485	0.804225527107514	FALSE
I9_DVTANDPULM	R18_SYMPTOMS_SIGNS_INVOLVI_SPEECH_VOICE	PGS001277	118	7896	8119	447717	0.170554776551153	1.18596261309638	0.0808747026294697	0.262186776316001	1.29976928587818	5.45296521392268e-127	0.0714211307875457	1.07403343918929	0.415154439371302	0.913142574746398	FALSE
I9_DVTANDPULM	R18_ABNORMAL_FINDI_EXAMI_BLOOD_WO_DIAGNOSIS	PGS001277	184	7830	10829	445007	0.258176249034193	1.29456696469561	0.000700642132279155	0.266237758639986	1.30504530760074	4.68816650783125e-130	-0.134256535100407	0.874365730329334	0.0723485557523928	0.680817703714716	FALSE
I9_DVTANDPULM	R18_ABNORMAL_FINDI_EXAMI_URINE_WO_DIAGNOSIS	PGS001277	16	7998	912	454924	0.344667952177414	1.41152114932071	0.242642740254829	0.26250697869574	1.30018554173613	5.66805226215401e-129	0.382530496878646	1.46598958178222	0.109472188592672	0.737928709261849	FALSE
I9_DVTANDPULM	R18_ABNORMAL_FINDI_EXAMI_OTHER_BODY_FLUIDS_SUBST_TISSU_WO_DIAGNOSIS	PGS001277	200	7814	19915	435921	0.21500445866506	1.2398674251073	0.00356697059719562	0.265354900796988	1.30389364656675	8.19356817138089e-129	-0.0878678385155969	0.915881913038145	0.209874300061739	0.82633270027947	FALSE
I9_DVTANDPULM	R18_ABNORMAL_FINDI_DIAGNOST_IMAGI_FUNCTION_STUDI_WO_DIAGNOSIS	PGS001277	313	7701	14342	441494	0.574662957374869	1.77653165910371	2.30809633909571e-21	0.263126579319491	1.30099138713416	6.06770636878008e-125	0.0105153161220493	1.01057079635215	0.853259411620719	0.98648463618364	FALSE
I9_DVTANDPULM	ST19_INTRACRATRAUMA	PGS001277	349	7665	22156	433680	0.272669031202391	1.31346545679514	1.4991871878542e-06	0.262383190459019	1.30002460402181	1.21312730371651e-123	0.0276474209635338	1.02803315757534	0.605288425808176	0.9527801832766	FALSE
I9_DVTANDPULM	ST19_INJURI_HEAD	PGS001277	479	7535	37051	418785	0.307814372815174	1.36044842928488	8.46941987927729e-10	0.258902915034322	1.29550802437037	3.00403785331438e-118	0.0747879607279436	1.07765562134339	0.0991939678124359	0.725355033301133	FALSE
I9_DVTANDPULM	ST19_INJURI_NECK	PGS001277	76	7938	6117	449719	0.40492984483375	1.49919731993012	0.000845084468444567	0.262638872661484	1.30035703967296	3.57492863974633e-128	0.0703235725141308	1.07285527157427	0.533544073403904	0.938699353406127	FALSE
I9_DVTANDPULM	ST19_INJURI_THORAX	PGS001277	159	7855	10419	445417	0.210208758249265	1.23393562731242	0.0169840249449582	0.259400418398106	1.29615270432223	9.62984566083085e-124	0.200276909955841	1.22174102357637	0.010206756000649	0.406308277282089	FALSE
I9_DVTANDPULM	ST19_INJURI_ABDOMEN_LOWER_BACK_LUMBAR_SPINE_PELVIS	PGS001277	144	7870	8924	446912	0.410291968154099	1.50725779215103	4.45653766562023e-06	0.26129199864419	1.29860680150276	9.02302593476294e-126	0.119981832170207	1.12747636759456	0.140867999888798	0.773513916599961	FALSE
I9_DVTANDPULM	ST19_INJURI_SHOUL_UPPER_ARM	PGS001277	360	7654	25701	430135	0.187156074025953	1.20581546683886	0.00115788987748	0.259672190770372	1.2965050106889	6.73438312818471e-121	0.0797130257611171	1.08297623679558	0.128555383083218	0.760234432406676	FALSE
I9_DVTANDPULM	ST19_INJURI_ELBOW_FOREA	PGS001277	284	7730	21307	434529	0.262304089075197	1.29992177434367	3.24871160778052e-05	0.263358823908318	1.30129357043279	1.59197352041944e-125	-0.00353428057943816	0.9964719576388	0.951907800474261	0.995885372170041	FALSE
I9_DVTANDPULM	ST19_INJURI_WRIST_HAND	PGS001277	394	7620	35577	420259	0.216139413430279	1.24127541740231	9.14662738991543e-05	0.258869483219487	1.29546471390996	1.48006258241348e-119	0.0885282314744593	1.09256509689872	0.0757472434387943	0.6874489590313	FALSE
I9_DVTANDPULM	ST19_INJURI_HIP_THIGH	PGS001277	166	7848	9270	446566	0.286231681494326	1.33140088046824	0.000481056888803175	0.262409580224721	1.30005891181921	1.64917661598784e-126	0.0468593087926408	1.04797455790152	0.53861762577149	0.940038053837737	FALSE
I9_DVTANDPULM	ST19_INJURI_KNEE_LOWER_LEG	PGS001277	640	7374	47421	408415	0.34260503980706	1.40861230625651	1.92439637674108e-15	0.265436263544468	1.30399973925219	1.27244469611412e-121	-0.0238619051987307	0.976420539048378	0.548576852540319	0.942355629591999	FALSE
I9_DVTANDPULM	ST19_INJURI_ANKLE_FOOT	PGS001277	255	7759	22729	433107	0.356898541743221	1.42889088972049	3.26066970670404e-07	0.256668009435319	1.29261591922793	1.33696502722804e-119	0.212799781905477	1.23713692924658	0.000459341933301135	0.0852065811975615	FALSE
I9_DVTANDPULM	ST19_INJURI_INVOLVI_MULTIPLE_BODY_REGIONS	PGS001277	11	8003	748	455088	0.203805917688877	1.22606017377103	0.617670921017671	0.262359131442827	1.29999332708506	6.80384279189899e-129	0.605525094273047	1.83221404143745	0.0343687658263639	0.57362159386919	FALSE
I9_DVTANDPULM	ST19_INJURI_UNSPE_PART_TRUNK_LIMB_BODY_REGION	PGS001277	26	7988	1709	454127	0.336016728836237	1.39936243432012	0.10953895592089	0.262675565732877	1.30040475464205	5.45348888968799e-129	0.217952713875433	1.24352826459637	0.25258856674671	0.850394148536022	FALSE
I9_DVTANDPULM	ST19_EFFEC_FOREI_BODY_ENTERING_NATURAL_ORIFI	PGS001277	64	7950	6964	448872	-0.103382167904811	0.901782275376659	0.449742545119501	0.261724834933597	1.29916900731488	1.9464771769865e-127	0.188910932914946	1.20793336058816	0.112748277282195	0.743493959496038	FALSE
I9_DVTANDPULM	ST19_BURNS_CORROSIO	PGS001277	50	7964	3618	452218	0.503043535085417	1.65374685562622	0.00061735867713429	0.263220414048646	1.30111347103637	4.09186140682031e-129	0.0031252721317094	1.00313016088623	0.981395275182238	0.9985514643034	FALSE
I9_DVTANDPULM	ST19_POISO_DRUGS_MEDICAM_BIOLO_SUBST	PGS001277	117	7897	7868	447968	0.754271614150453	2.12606236548918	2.54284952081193e-15	0.264231824492485	1.30243009650173	4.35353385451153e-129	-0.0649468947930454	0.937117227860341	0.479255486342784	0.927791196110309	FALSE
I9_DVTANDPULM	ST19_TOXIC_EFFEC_SUBST_CHIEF_NONME_SOURCE	PGS001277	34	7980	3121	452715	0.178639950685522	1.19559019523292	0.300205995908193	0.263991471549672	1.30211709121261	3.63465702072047e-130	-0.170765202288062	0.843019489282824	0.317820924857055	0.879359169383402	FALSE
I9_DVTANDPULM	ST19_OTHER_UNSPE_EFFEC_EXTER_CAUSES	PGS001277	101	7913	7918	447918	0.493795160339145	1.6385228919423	2.67859180175763e-06	0.26292728301344	1.30073213019183	5.15435918685047e-128	0.00777448536958095	1.0078047851518	0.935598545305033	0.994776025635864	FALSE
I9_DVTANDPULM	ST19_ALIQU_COMPLICATI_PRAECO_TRAUMAT	PGS001277	12	8002	757	455079	0.476110581990716	1.60980102111774	0.136970778213216	0.264370551974578	1.30261079188304	6.77221724291209e-131	-0.780486653582345	0.458182980651389	0.00944380662969474	0.396909155352744	FALSE
I9_DVTANDPULM	ST19_COMPLICATIO_SURGI_MEDICAL_CARE_NOT_ELSEW_CLASSIFIED	PGS001277	472	7542	29598	426238	0.349287693162756	1.4180570969944	1.8473444417083e-12	0.265378359902847	1.30392423510462	1.86459739628349e-124	-0.0275759992320877	0.972800747634197	0.55135163975099	0.942700523519682	FALSE
I9_DVTANDPULM	ST19_SEQUEL_INJURI_POISO_OTHER_CONSE_EXTER_CAUSES	PGS001277	91	7923	6505	449331	0.298983067667707	1.34848679025318	0.00729892658554195	0.262524631883631	1.30020849435839	7.44116205535915e-128	0.0662822169122798	1.06852823135593	0.526775634536671	0.937375448008833	FALSE
I9_DVTANDPULM	VWXY20_ACCIDENTS	PGS001277	1502	6512	119041	336795	0.330719959982672	1.39196993043884	2.76915632820244e-25	0.25752821369211	1.29372831131766	2.00499863587519e-101	0.0328272864157039	1.03337204643763	0.237359965137935	0.841308071219693	FALSE
I9_DVTANDPULM	VWXY20_EVENT_UNDET_INTENT	PGS001277	17	7997	1199	454637	0.710829834910263	2.03567983612372	0.0038485754466565	0.263519798317267	1.30150306225712	5.58695563241018e-130	-0.140756745625807	0.868700601219187	0.570226872504396	0.946806032257111	FALSE
I9_DVTANDPULM	VWXY20_COMPLICATIO_MEDICAL_SURGI_CARE	PGS001277	278	7736	18810	437026	0.296678391581119	1.34538254351024	2.07134887770809e-06	0.266838922629139	1.30583008971162	4.42128394776433e-129	-0.0966464565681764	0.907876923323993	0.109670738939638	0.73837006043685	FALSE
I9_DVTANDPULM	VWXY20_SEQUEL_EXTER_CAUSES_MORBIDI_MORTA	PGS001277	92	7922	4439	451397	0.588983207272808	1.80215506532361	3.6166959025046e-08	0.264219296875012	1.3024137802579	1.64346220493638e-129	-0.0803509831648062	0.922792404942219	0.445764764066846	0.920365368974625	FALSE
I9_DVTANDPULM	Z21_PERSONS_ENCOUNTERI_HEALTH_SERVI_EXAM_INVES	PGS001277	2014	6000	169714	286122	0.248281240382288	1.28182038115926	4.99721939138995e-17	0.257152453462835	1.29324227099381	2.05407018731102e-93	0.0245584296818451	1.02486247174594	0.326630478656851	0.882099515185807	FALSE
I9_DVTANDPULM	Z21_PERSONS_W_POTEN_HEALTH_HAZARDS_RELATED_FAMILY_PERSONAL_HISTORY_CERTA_CONDI_INFLUENCI_HEALTH_STATUS	PGS001277	527	7487	34174	421662	0.016297991857965	1.01643152860115	0.735933920191619	0.263422938507552	1.3013770050232	7.11666300810502e-122	-0.00238242637565549	0.997620409349646	0.957004404046808	0.996357941099021	FALSE
I9_DVTANDPULM	Z21_PERSONS_W_POTEN_HEALTH_HAZARDS_RELATED_COMMUNICAB_DISEA	PGS001277	41	7973	6751	449085	0.286103104866765	1.33122970443795	0.0729186429004401	0.263594939661723	1.30160086262141	1.16545949858088e-129	-0.0590594180205314	0.942650757051016	0.700032776615924	0.968482213487583	FALSE
I9_DVTANDPULM	Z21_PERSONS_ENCOUNTERI_HEALTH_SERVI_CIRCUMSTANC_RELATED_REPRODUCTION	PGS001277	485	7529	80527	375309	0.141537197740906	1.1520433568741	0.00811592392227734	0.254386137414112	1.28966969785614	6.10158747244919e-114	0.143498592861754	1.15430518653899	0.0013071132306942	0.159161243846996	FALSE
I9_DVTANDPULM	Z21_PERSONS_ENCOUNTERI_HEALTH_SERVI_SPECIFIC_PROCED_HEALTH_CARE	PGS001277	583	7431	37406	418430	0.276398132022564	1.31837264592215	1.60456312883083e-09	0.264667370887194	1.30299748878848	5.014380780027e-122	-0.023369688706927	0.976901267642199	0.577979119605904	0.948133474328289	FALSE
I9_DVTANDPULM	Z21_PERSONS_ENCOUNTERI_HEALTH_SERVI_OTH_CIRCUMSTANC1	PGS001277	637	7377	53236	402600	0.388029898485857	1.47407385620564	2.39546825696594e-18	0.26117066891289	1.29844925144642	6.09961537704606e-118	0.0268803933751065	1.02724493011641	0.50350460404558	0.93284272130956	FALSE
I9_DVTANDPULM	ALCOHOL_RELATED	PGS001277	402	7612	21085	434751	0.437646801782993	1.54905768637358	4.57475678210453e-16	0.261002149782405	1.29823045634368	1.58651312362706e-121	0.0467461167234466	1.04785594220616	0.351398518313112	0.891797453119593	FALSE
