## Supplementary Tables for "Clinical history shapes the predictive value of polygenic risk": Supplementary_table_S19.tsv (part 21 of 41)

disease	clinical_history_prenotype	target_PGS	N_cases_with_prenotype	N_cases_without_prenotype	N_controls_with_prenotype	N_controls_without_prenotype	clinical_history_prenotype_beta	clinical_history_prenotype_hr	clinical_history_prenotype_p	prs_beta	prs_hr	prs_p	interaction_beta	interaction_hr	interaction_p	interaction_FDR	significant_interactions
I9_DVTANDPULM	AUD_SWEDISH	PGS001277	383	7631	19264	436572	0.443179966543425	1.55765263447918	6.61952018607369e-16	0.261982548646952	1.29950386413078	9.24999486171293e-123	0.0283099374002492	1.02871447210584	0.582374796268394	0.948576904843842	FALSE
I9_DVTANDPULM	OFFICIAL_TILASTOKESKUS	PGS001277	377	7637	19536	436300	0.436042729726246	1.54657487805867	4.23605108844221e-15	0.261110492156483	1.29837111733306	5.20873360032678e-122	0.0461901536909155	1.04727353495233	0.371502640321475	0.898193660217887	FALSE
I9_DVTANDPULM	T2D_WIDE	PGS001277	568	7446	26108	429728	0.236496955263293	1.26680369853054	1.49296855806935e-07	0.272710104174611	1.31351940583327	5.14202498644598e-130	-0.142322965616003	0.867341089896879	0.00100958958145672	0.137508684489339	FALSE
I9_DVTANDPULM	C_STROKE	PGS001277	514	7500	24157	431679	0.121468521568281	1.12915382137425	0.0103412412668507	0.271226342794163	1.31157190163948	2.48073384088178e-129	-0.128097589186717	0.879767519158514	0.00425262602721019	0.288987058493007	FALSE
I9_DVTANDPULM	DIALYSIS	PGS001277	59	7955	2368	453468	0.873987405491451	2.39644743544329	8.07979790039868e-11	0.263350413998449	1.30128262671717	4.02914510817474e-129	0.00433342840389227	1.00434283128209	0.972526021220123	0.997573650719748	FALSE
I9_DVTANDPULM	DM_NEUROPATHY	PGS001277	43	7971	1775	454061	0.308274157698709	1.36107408673039	0.0441602525643176	0.264780997641285	1.30314555257557	8.15884352998616e-131	-0.299074717189385	0.74150400427006	0.0570158367045559	0.652936430032214	FALSE
I9_DVTANDPULM	T2D_INCLAVO	PGS001277	883	7131	48576	407260	0.0605684669681244	1.06244033714886	0.107990148632665	0.273910524834312	1.3150971284409	1.22275844392536e-125	-0.0990790096640409	0.905671148423467	0.00471539417456853	0.300810849000399	FALSE
I9_DVTANDPULM	KRA_PSY_ANYMENTAL	PGS001277	1316	6698	85972	369864	0.435138499730699	1.5451770507375	1.78534794769441e-42	0.257927980870578	1.29424560482597	1.11959473971965e-104	0.0349293129761767	1.03554650651185	0.234097556555242	0.839518148034692	FALSE
I9_DVTANDPULM	KRA_PSY_ANYMENTAL_SUICID_PREG_NERV	PGS001277	175	7839	9971	445865	0.756593484196027	2.13100454133535	7.74957375508533e-22	0.264108165585469	1.30226904937719	4.78291392580786e-128	-0.0465248568016097	0.954540833442956	0.537399446726573	0.939602909478399	FALSE
I9_DVTANDPULM	KRA_PSY_SUBSTANCE	PGS001277	376	7638	19743	436093	0.493214572619048	1.63757186177707	4.33954583693278e-19	0.262128903376317	1.2996940665853	6.05710191682063e-123	0.024978311295572	1.02529288300899	0.627951096136959	0.956534998694627	FALSE
I9_DVTANDPULM	SLEEP	PGS001277	540	7474	35402	420434	0.296072813805866	1.34456805638522	5.96526902301598e-10	0.25708670456695	1.29315724453761	1.10124721061642e-115	0.096532606275127	1.10134549133244	0.0247102431999357	0.528792654381023	FALSE
I9_DVTANDPULM	MENINGITIS	PGS001277	28	7986	1326	454510	0.556229739123141	1.7440844354257	0.00450578954772846	0.263275058029111	1.30118457099804	1.45748281473898e-129	-0.00391931980031161	0.996088350709205	0.983496493123092	0.998782653969109	FALSE
I9_DVTANDPULM	ENCEPHALITIS	PGS001277	13	8001	628	455208	0.688918366689464	1.99156022994464	0.0132966581152125	0.263644953698735	1.30166596256307	3.65777400640588e-130	-0.289904816724785	0.748334793145339	0.308346803973584	0.876373463983115	FALSE
I9_DVTANDPULM	HYPOTHYROIDISM	PGS001277	639	7375	43148	412688	0.136446551425941	1.14619361372429	0.00194960780292933	0.264371599725732	1.30261215669571	5.2585813677454e-121	-0.0134267643015002	0.986662972623814	0.740445235639792	0.973673232568627	FALSE
I9_DVTANDPULM	I9_CVD_HARD	PGS001277	845	7169	37116	418720	0.0454578189135568	1.04650686088658	0.239074498937498	0.274157969517202	1.31542258249709	1.12714764974256e-126	-0.106303633010101	0.899151594518805	0.00308145351861136	0.248270741800653	FALSE
I9_DVTANDPULM	FG_HYPERTENSION	PGS001277	2254	5760	92118	363718	0.196923557475773	1.2176509568354	5.069942160845e-13	0.276518849777715	1.31853180651498	6.87204094435496e-104	-0.0466741848169785	0.954398304396764	0.0539835670859762	0.647325712979488	FALSE
I9_DVTANDPULM	FG_CARDMYO	PGS001277	47	7967	2909	452927	0.120417703489825	1.12796790932343	0.41162107753112	0.264637567009584	1.3029586549895	1.25561659799932e-130	-0.245884309389893	0.782012691217684	0.0979853235360346	0.724140157735595	FALSE
I9_DVTANDPULM	I9_HEARTFAIL_AND_CHD	PGS001277	212	7802	6667	449169	0.227089015098989	1.25494157171678	0.00134352100402666	0.267923745742084	1.30724745302976	2.46906300037815e-131	-0.189799887092695	0.827124635698844	0.00737563804423004	0.360544321604428	FALSE
I9_DVTANDPULM	ASTHMA_ALLERG	PGS001277	55	7959	5404	450432	0.447653810936469	1.56463694168667	0.00234104894472537	0.262227380717357	1.29982206330342	4.23664306922952e-128	0.156409571078496	1.16930501854623	0.241200740511133	0.843392947931134	FALSE
I9_DVTANDPULM	ASTHMA_NOS	PGS001277	89	7925	4168	451668	0.4562511533968	1.57814665188972	3.62043456816578e-05	0.262853182785144	1.300635749215	3.92405180036231e-128	0.0473839953600558	1.04852456035188	0.641491499107359	0.959089800037721	FALSE
I9_DVTANDPULM	ASTHMA_EOSINOPHIL_SUGG	PGS001277	40	7974	2444	453392	0.0997723347201463	1.10491933766845	0.542284430337312	0.262969895396491	1.30078755866857	4.80953384473987e-129	0.0659784796965924	1.06820372885029	0.663987469186943	0.962680917992407	FALSE
I9_DVTANDPULM	ASTHMA_OBESITY	PGS001277	210	7804	8500	447336	0.780642660494656	2.18287466212761	5.30215260517307e-28	0.26604578749198	1.30479480060067	2.1484677020488e-129	-0.101367803965627	0.903600623866133	0.143149185413913	0.775744359230867	FALSE
I9_DVTANDPULM	BRONCHITIS	PGS001277	657	7357	49770	406066	0.407548342383446	1.50312810857312	3.68442146099506e-21	0.258418323567358	1.29488038432316	4.78412155931252e-115	0.0614272146493431	1.06335309718401	0.118000138305297	0.749623379913922	FALSE
I9_DVTANDPULM	ASTHMA_PNEUMONIA	PGS001277	209	7805	8690	447146	0.692807229749549	1.99932021393267	1.71261872318122e-22	0.266449036676142	1.30532106414005	8.12694066016733e-130	-0.100492365623399	0.904392016855666	0.149669516934073	0.782862167276283	FALSE
I9_DVTANDPULM	ASTHMA_SEPTICHE_PNEUMONIA	PGS001277	12	8002	667	455169	0.633667695227301	1.88450972687609	0.0283652159317475	0.263597698348966	1.30160445333606	3.95032338301055e-130	-0.214453110526141	0.806982649836654	0.469691612110435	0.925890062912363	FALSE
I9_DVTANDPULM	ASTHMA_OPPORTUNIST_INFECTIONS	PGS001277	23	7991	840	454996	0.173311965641825	1.18923704831931	0.509585699497647	0.261690888362979	1.29912490573099	4.7507364063011e-128	0.536987716824639	1.71084554116808	0.00579365027670622	0.328458064370528	FALSE
I9_DVTANDPULM	SMOKING	PGS001277	46	7968	2442	453394	0.773447194405014	2.16722423510148	5.31254590971477e-07	0.263035873407917	1.30087338487627	4.92806657333737e-129	0.0553576441962502	1.05691854787321	0.703839395915228	0.969253956236285	FALSE
I9_DVTANDPULM	PULM_ANXIETY	PGS001277	267	7747	22797	433039	0.554462280994198	1.74100456178836	1.34608232789132e-17	0.263104972038111	1.30096327655088	1.40039272405167e-125	0.00791092403833036	1.00794229807587	0.896220546647596	0.990703513072841	FALSE
I9_DVTANDPULM	COPD_INSUFFICIENCY	PGS001277	38	7976	1295	454541	0.799179397691304	2.22371539358997	9.77923856697491e-07	0.264228790755086	1.30242614527683	2.43504031151705e-130	-0.203107492933247	0.816190501998862	0.205117836043028	0.824316763493973	FALSE
I9_DVTANDPULM	COPD_EXCL	PGS001277	2054	5960	140603	315233	0.453041715263753	1.57308980700168	1.18189389461761e-58	0.258268809101205	1.2946867954463	2.45645017996625e-93	0.019239067030874	1.01942533047505	0.437324888799599	0.918630547938979	FALSE
I9_DVTANDPULM	PNEUMONIA	PGS001277	701	7313	36223	419613	0.498833489647926	1.64679914157989	8.65676986182683e-34	0.268413523942061	1.30788787115285	1.78427236426305e-123	-0.0597694589907818	0.941981673959186	0.120388538649912	0.752817358444028	FALSE
I9_DVTANDPULM	SEPTICHE_PNEUMONIA	PGS001277	12	8002	667	455169	0.633667695227301	1.88450972687609	0.0283652159317475	0.263597698348966	1.30160445333606	3.95032338301055e-130	-0.214453110526141	0.806982649836654	0.469691612110435	0.925890062912363	FALSE
I9_DVTANDPULM	ACUTE_RESPIRATORY_INFECTIONS	PGS001277	959	7055	76849	378987	0.354741624520222	1.42581221177099	7.0586508571076e-22	0.253142290182729	1.28806654301961	5.63919494032713e-106	0.0874933939583494	1.09143505435371	0.00863539136783418	0.384840995208908	FALSE
I9_DVTANDPULM	CARDIAC_ARRHYTM	PGS001277	645	7369	46938	408898	-0.254693328883903	0.775154178911471	4.26521760058173e-09	0.270949830842394	1.31120928646909	9.15010912674699e-127	-0.09247165878434	0.911675048577489	0.0212558602760402	0.505691722419949	FALSE
I9_DVTANDPULM	ILD_FOR_EXCL	PGS001277	144	7870	5898	449938	0.442953427045673	1.55729980460016	2.26175085774279e-07	0.265120305955917	1.30358779572088	1.30591190655467e-129	-0.122178676822595	0.884990227133138	0.151868126312498	0.784898936209251	FALSE
I9_DVTANDPULM	PULM_PNEUMONIA_SEPSIS	PGS001277	704	7310	36450	419386	0.499802192425427	1.64839517339775	4.93475796868413e-34	0.268419827544521	1.30789611558403	1.95688164917116e-123	-0.0595722646292321	0.942167445749947	0.120987390532025	0.753903339084628	FALSE
I9_DVTANDPULM	ILD_HOSPITAL_PNEUMONIA_SEPSIS	PGS001277	65	7949	1222	454614	1.14445386559382	3.14072563004615	1.44752012788036e-18	0.262893196070289	1.30068779296532	1.37451907891175e-128	0.0715416163871225	1.07416285254825	0.558105663520242	0.944284769620103	FALSE
I9_DVTANDPULM	ILD_DIFF_DG	PGS001277	2072	5942	141132	314704	0.450688462629947	1.56939228158221	1.80315201159889e-58	0.258056706461272	1.29441221807942	6.51241653455996e-93	0.0199765256166279	1.02017739171047	0.418687804436718	0.913885974766229	FALSE
I9_DVTANDPULM	CIRRHOSIS_BROAD	PGS001277	52	7962	2361	453475	0.564021890612815	1.757727691685	5.49766761247475e-05	0.264313072149422	1.3025359201943	3.24415379793891e-130	-0.161238735397974	0.851088861813354	0.248498204358686	0.848637607104777	FALSE
I9_DVTANDPULM	NEURODEGOTH	PGS001277	85	7929	4712	451124	0.26875896056768	1.30833974156755	0.0184533111949342	0.262957482702076	1.30077141249032	2.72340399941611e-128	0.0234982114493872	1.02377646966896	0.821376191678815	0.982794247044309	FALSE
I9_DVTANDPULM	IBD_BACT_INTEST_INFECTIONS	PGS001277	56	7958	3598	452238	0.236857467280952	1.26726047882032	0.0781569946546101	0.265271232361702	1.30378455638933	4.91726706626712e-131	-0.284330497917084	0.752517898005468	0.0288445527495471	0.551039740771073	FALSE
I9_DVTANDPULM	IBD_PULM	PGS001277	95	7919	2738	453098	0.794073737338247	2.21239079245253	9.84246093070662e-14	0.263470098199621	1.3014383790092	1.02601640052825e-128	-0.0160687892737861	0.98405962498	0.876770945740845	0.988647925219458	FALSE
I9_DVTANDPULM	THYROTOXICOSIS	PGS001277	95	7919	6938	448898	0.00848564069505473	1.00852174579677	0.937882728668574	0.262056579894628	1.29960007158433	2.79347042989223e-127	0.102885082880846	1.10836403175573	0.299946773340656	0.873230301112695	FALSE
I9_DVTANDPULM	THYROIDITIS	PGS001277	28	7986	1863	453973	0.10957096853053	1.11579925475881	0.572158107912186	0.263239855160435	1.30113876637469	1.5470525915249e-129	0.0163998177360048	1.01653503290364	0.931135848012952	0.994212518801557	FALSE
I9_DVTANDPULM	RHEUMA_ARHTROPAT_REACTIVE	PGS001277	27	7987	2020	453816	0.243998637737049	1.27634259177404	0.224923490434157	0.263157668759664	1.3010318348568	2.01156711128295e-129	0.0275297779120482	1.02791222373131	0.878648898674172	0.988718706777908	FALSE
I9_DVTANDPULM	RHEUMA_SEROPOS	PGS001277	192	7822	7930	447906	0.506318100952631	1.65917103470164	8.0765804971929e-12	0.267138814374996	1.30622175610284	8.94594005208083e-131	-0.17509691836906	0.839375665906312	0.016468773631178	0.468177166862659	FALSE
I9_DVTANDPULM	JUVEN_ARTHR	PGS001277	23	7991	1653	454183	0.838997075849668	2.31404500097648	0.000173728761048729	0.262911582434197	1.30071170810427	3.01168240330709e-129	0.093038887919941	1.09750441410202	0.626159713746183	0.956265136137334	FALSE
I9_DVTANDPULM	PSOR_ENTE_ARTHR	PGS001277	60	7954	3438	452398	0.41650433377589	1.51665057413177	0.00221374976533557	0.262950690330362	1.30076257719737	1.02087865725856e-128	0.031591567093044	1.03209587728818	0.80110052441102	0.980373000581854	FALSE
I9_DVTANDPULM	GOUT	PGS001277	141	7873	5374	450462	0.394968412014864	1.48433730295571	4.68790756751494e-06	0.265293080736961	1.30381304227476	8.41200193499319e-130	-0.109193801280681	0.896556646833932	0.199316315594774	0.819825128098971	FALSE
I9_DVTANDPULM	ARTHRO_SPEC	PGS001277	15	7999	588	455248	0.528959902716873	1.69716617237611	0.054652537591115	0.263046113780561	1.3008867063727	1.59256264065662e-129	0.121880650396424	1.12961927412211	0.622512023055292	0.955422061221482	FALSE
I9_DVTANDPULM	RHEU_ARTHRITIS_OTH	PGS001277	136	7878	9458	446378	0.277481401802665	1.3198015729854	0.00152100311151202	0.265136770492459	1.30360925886647	1.05485286580122e-129	-0.105552421947187	0.899827300911127	0.219750253051479	0.830482368409427	FALSE
I9_DVTANDPULM	COX_ARTHROSIS	PGS001277	352	7662	16283	439553	0.190034965408613	1.20929188030276	0.000839015803575381	0.263542898660862	1.30153312777231	8.44781577670283e-125	0.00161886409964395	1.00162017516752	0.976060630350952	0.998009786822209	FALSE
I9_DVTANDPULM	KNEE_ARTHROSIS	PGS001277	788	7226	35933	419903	0.27911720858239	1.32196228011426	1.94916683878129e-12	0.26926900319909	1.30900722081908	6.62557722295192e-123	-0.05848673427836	0.943190752422651	0.110791152555806	0.740000071980268	FALSE
I9_DVTANDPULM	SLE_STRICT	PGS001277	15	7999	866	454970	0.545276156409249	1.72508470980208	0.0353387291372523	0.263692879928981	1.30172834800063	3.55115689554797e-130	-0.258698836647008	0.772055502858683	0.328308431942384	0.882747879776202	FALSE
I9_DVTANDPULM	SLE_FG	PGS001277	17	7997	923	454913	0.536566990297403	1.71012589446275	0.0274075333439528	0.263916694045921	1.30201972578735	2.25553944990027e-130	-0.34764194580348	0.706351743147503	0.173115854725103	0.804191070400552	FALSE
I9_DVTANDPULM	NECROVASC_FG	PGS001277	31	7983	1200	454636	0.560826993792386	1.75212089441027	0.00251569045547195	0.263221851319019	1.30111534108956	1.86773489226232e-129	0.0302279852217538	1.03068948914108	0.864275842389212	0.987791094125727	FALSE
I9_DVTANDPULM	SYSTSCLE_FG	PGS001277	17	7997	528	455308	1.05164270127935	2.86234924296215	1.99305925900297e-05	0.263428940246514	1.30138481557172	6.9205600126215e-130	-0.0482722935555214	0.952874290220998	0.846356068645477	0.98574725556512	FALSE
I9_DVTANDPULM	OTHER_SYSTCON_FG	PGS001277	133	7881	6850	448986	0.411939595588264	1.50974323842221	3.55463768246174e-06	0.265320818041229	1.30384920703537	6.101490835029e-130	-0.125387619917839	0.882154895496384	0.151807432753845	0.784898936209251	FALSE
I9_DVTANDPULM	SPONDYLOPATHY_FG	PGS001277	63	7951	4647	451189	0.176137219714146	1.19260169588709	0.19568861502763	0.262280046536063	1.29989052129924	5.16139693497342e-128	0.12286941991405	1.13073675960363	0.315943408931784	0.878566942272416	FALSE
I9_DVTANDPULM	PAIN	PGS001277	2301	5713	157171	298665	0.348851084985431	1.41743809681004	4.57432135227774e-38	0.265118373669593	1.30358527681844	1.43093767951976e-94	-0.0068567180289188	0.993166735626496	0.77513818194169	0.977572411997075	FALSE
I9_DVTANDPULM	BLEEDING	PGS001277	458	7556	22124	433712	0.318987362285423	1.37573393866333	2.01425853893079e-10	0.264648259886564	1.3029725874406	5.56337360174242e-124	-0.0161113297721926	0.984017763483502	0.73092365116426	0.97194630001674	FALSE
I9_DVTANDPULM	MYELOPROF	PGS001277	40	7974	1450	454386	0.55598211314552	1.74365260828034	0.000954116453195436	0.26288335077997	1.30067498737942	5.97110788281646e-129	0.0521407721761756	1.05352403894673	0.7281199905667	0.971428423892343	FALSE
I9_DVTANDPULM	MYELOPROF_NONCML	PGS001277	37	7977	1257	454579	0.598172672227093	1.81879223239172	0.000606918600579304	0.262895817119559	1.30069120213658	5.13748678963058e-129	0.0640118791049429	1.06610506306021	0.681895098577509	0.965067094687593	FALSE
I9_DVTANDPULM	AB1_SEPSIS_IMPLICIT	PGS001277	715	7299	22550	433286	0.727384374974457	2.06966006704791	1.1404523872411e-70	0.268465021905566	1.30795522644902	2.36013963586704e-123	-0.0616371000522391	0.940224032138677	0.10728481511513	0.735469828410402	FALSE
I9_DVTANDPULM	AB1_SEPSIS_BACT_IMPL	PGS001277	237	7777	7010	448826	0.805767830407256	2.23841456190971	9.03763817714832e-33	0.266166337563273	1.30495210318813	5.48388953357185e-129	-0.100974628372533	0.903955967428971	0.115135256045237	0.745767590220568	FALSE
I9_DVTANDPULM	AB1_SEPSIS_BACT	PGS001277	268	7746	8672	447164	0.755783444405797	2.12927904181969	2.91950485656858e-32	0.265759002230659	1.30442065833462	4.19737809577075e-128	-0.0760978271637777	0.926725543193294	0.209025612218662	0.825917930020737	FALSE
I9_DVTANDPULM	AB1_SEPSIS_VIRAL_IMPL	PGS001277	105	7909	3770	452066	0.789530404688775	2.20236196453359	8.22446230766449e-15	0.263209524128955	1.30109930209231	3.27548723225982e-128	0.00255762582786169	1.00256089934301	0.978028596688965	0.998161764899855	FALSE
I9_DVTANDPULM	AB1_SEPSIS_VIRAL	PGS001277	105	7909	3782	452054	0.78718374500375	2.19719982975529	9.86829040648083e-15	0.263213796830964	1.30110486131379	3.24431120325953e-128	0.00189992355397455	1.0019017295523	0.983679719486727	0.998799569462672	FALSE
I9_DVTANDPULM	AB1_SEPSIS_FUNGAL_IMPL	PGS001277	14	8000	490	455346	0.834766467561661	2.30427586228679	0.00193426574537941	0.263836546276865	1.30191537599282	2.47956320177961e-130	-0.306299433865315	0.736166153373423	0.262456351121225	0.855599502166207	FALSE
I9_DVTANDPULM	AB1_SEPSIS_FUNGAL	PGS001277	15	7999	526	455310	0.843259925056531	2.32393048105919	0.00113553492926281	0.263770128592465	1.30182890865977	3.00370391737964e-130	-0.225606134242055	0.798032357393636	0.383298422690518	0.903272333017278	FALSE
I9_DVTANDPULM	C3_ORALCAVITY	PGS001277	12	8002	733	455103	0.215375525731518	1.24032758444524	0.46046276890687	0.263357872169348	1.30129233194158	6.9148635558984e-130	-0.0435944644338296	0.957342115038519	0.877400178618411	0.988647925219458	FALSE
I9_DVTANDPULM	C3_HEAD_AND_NECK	PGS001277	44	7970	1829	454007	0.452975316499698	1.57298535925039	0.00357109065856445	0.263265366504998	1.3011719605975	2.71369530026002e-129	0.0153430474639797	1.01546135631506	0.917596442728082	0.992850664644223	FALSE
I9_DVTANDPULM	K11_LICHEN_PLANUS_WIDE	PGS001277	59	7955	4362	451474	-0.0306569863946208	0.969808173427636	0.824431349186057	0.262665733025086	1.30039196820495	1.92768954923858e-128	0.0814575447783904	1.08486715833065	0.51660213243169	0.934883216753647	FALSE
I9_DVTANDPULM	IBD_TUBERCULOSIS	PGS001277	56	7958	2099	453737	-0.0500123888176722	0.951217639965808	0.711218990630825	0.264339306342721	1.30257009162164	3.9666595828776e-130	-0.149489645392217	0.861147354816638	0.255115919966982	0.851606378006569	FALSE
I9_DVTANDPULM	AB1_TUBERCULOSIS	PGS001277	60	7954	2186	453650	-0.029708667843645	0.970728296725425	0.819384888067337	0.264694676199389	1.30303306802745	2.02519900714881e-130	-0.18829025735662	0.828374230619844	0.140893707008563	0.773513916599961	FALSE
I9_DVTANDPULM	AB1_OTHER_BACTERIAL	PGS001277	583	7431	27143	428693	0.524434713057557	1.68950352410697	1.04030575477416e-31	0.269312685145833	1.30906440205167	2.31950004006493e-126	-0.0845931737594866	0.918886035321672	0.0448089659482659	0.619745753517009	FALSE
I9_DVTANDPULM	AB1_SEXUAL_TRANSMISSION	PGS001277	96	7918	11497	444339	0.110191123258656	1.11649143755032	0.311297130369764	0.262558781205482	1.30025289635488	8.59545668707399e-128	0.0582786898881668	1.06001036872075	0.562647864696597	0.945273960753235	FALSE
I9_DVTANDPULM	CD2_BENIGN_COLORECANI	PGS001277	238	7776	13981	441855	0.101269463610027	1.10657478322834	0.132708384725622	0.266303111611902	1.30513059897707	3.69322684597189e-129	-0.101468081727119	0.903510017361273	0.11750847110357	0.749047948011897	FALSE
I9_DVTANDPULM	CD2_BENIGN_OTHERDIGESTIVE	PGS001277	65	7949	3470	452366	0.263570098672933	1.30156852997056	0.0390756254805177	0.263488246576049	1.30146199821713	3.45620441954881e-129	-0.0227536799666993	0.977503232750254	0.852944464856687	0.986456281255488	FALSE
I9_DVTANDPULM	CD2_INSITU_OTHER_NOS	PGS001277	12	8002	526	455310	0.388506256468873	1.47477621032731	0.182315852969427	0.263813209791305	1.30188499421795	2.40558336786903e-130	-0.386787952850805	0.679235109525763	0.193405319590203	0.81664226488413	FALSE
I9_DVTANDPULM	C3_DIGESTIVE_ORGANS	PGS001277	343	7671	7649	448187	1.16097472343538	3.19304409468531	9.31649246316425e-91	0.265881229699057	1.30458010411354	5.65188831995683e-127	-0.0718947898113573	0.930628802292581	0.176983733433315	0.806595438503083	FALSE
I9_DVTANDPULM	C3_SKIN	PGS001277	340	7674	16428	439408	0.0348969971909011	1.03551304255401	0.548806517241128	0.263845039685786	1.30192643373945	3.49548293225024e-125	-0.0135418084226952	0.986549469378278	0.802933729297101	0.980676374443292	FALSE
I9_DVTANDPULM	C3_URINARY_TRACT	PGS001277	61	7953	1797	454039	0.736429291096042	2.08846488455059	5.92112142774665e-08	0.262417933177668	1.30006977119548	3.61446772219249e-128	0.134739476458876	1.14423864441323	0.267843447929951	0.859220196817488	FALSE
I9_DVTANDPULM	C3_CANCER_WIDE	PGS001277	1774	6240	67308	388528	0.711368960844263	2.03677761981193	9.33569061946325e-121	0.276751372823704	1.31883843119413	2.06056665377467e-112	-0.0654656821056471	0.936631189418297	0.0125188227333611	0.433662655514099	FALSE
I9_DVTANDPULM	D3_IMMUDEF	PGS001277	30	7984	1095	454741	1.07052695288253	2.91691617244961	1.10187766945798e-08	0.263406550429309	1.30135567812978	1.20069695822651e-129	-0.0326899067464507	0.96783863329192	0.854667625389641	0.986530800098704	FALSE
I9_DVTANDPULM	D3_NUTRIANAEMIA	PGS001277	216	7798	11150	444686	0.250327588536184	1.28444611759905	0.000372157679362837	0.266136163087705	1.30491272753685	2.59242132520249e-129	-0.107551029203105	0.898030695490801	0.111091703225109	0.740419053592217	FALSE
I9_DVTANDPULM	D3_HAEMOLYTICANAEMIA	PGS001277	20	7994	675	455161	0.9955394028452	2.70618367083249	9.31822385707252e-06	0.264094967825668	1.3022518624565	1.78378042242657e-130	-0.33454705064161	0.715662171671383	0.132477823495034	0.764675689017243	FALSE
I9_DVTANDPULM	D3_APLASTICANDOTHANAEMIA	PGS001277	157	7857	8224	447612	0.329701316890844	1.3905527318175	5.43854298859188e-05	0.26653986882446	1.30543963464148	8.35650457669748e-131	-0.176291991595918	0.838373149680179	0.0303760257219812	0.557864188878615	FALSE
I9_DVTANDPULM	D3_COAGDEF_PURPUR_HAEMORRHAGIC	PGS001277	70	7944	4156	451680	0.510606415678274	1.66630135989437	3.29494845533597e-05	0.264009551044216	1.30214063304426	1.53084273438913e-129	-0.107834047921373	0.897776571956953	0.341915952695595	0.887730314998686	FALSE
I9_DVTANDPULM	D3_BLOODOTHER	PGS001277	98	7916	4735	451101	0.55956522642038	1.74991151958555	1.6455144888775e-07	0.262517640129481	1.30019940365203	1.06157345872329e-127	0.0646659842651248	1.06680263600141	0.515476485289247	0.934796193641337	FALSE
I9_DVTANDPULM	D3_IMMUNEMECHANISM	PGS001277	115	7899	5294	450542	0.474417068154016	1.60707710795747	9.24236052186275e-07	0.263820224051313	1.30189412600983	9.61216346431966e-129	-0.0505430761850664	0.950712974702219	0.58926586700057	0.949795862244517	FALSE
I9_DVTANDPULM	E4_DIABETES	PGS001277	1101	6913	58680	397156	0.114559705658451	1.12137959177218	0.000734358750348849	0.277168853590959	1.31938913582057	6.81478545042053e-125	-0.105421437108975	0.899945172364073	0.000959450065531643	0.133661576385509	FALSE
I9_DVTANDPULM	E4_DM1_STRICT	PGS001277	22	7992	4130	451706	-0.426849984454252	0.652561439245872	0.0478009555074008	0.264235574258851	1.30243498031946	1.33760941545338e-130	-0.359832312985532	0.697793327140721	0.0926265973782933	0.713740400176409	FALSE
I9_DVTANDPULM	E4_ENDOGLAND	PGS001277	219	7795	12649	443187	0.403476844542404	1.49702056758134	1.32999114269105e-08	0.263763836968604	1.30182071806771	5.9483142429066e-127	-0.0184503449549871	0.981718820673768	0.781263763913483	0.978186389860609	FALSE
I9_DVTANDPULM	E4_NUTRIDEF	PGS001277	288	7726	18044	437792	0.609853331897018	1.84016148599399	9.55529464486344e-23	0.264900962123939	1.30330189313508	5.08945959714332e-127	-0.0481881311507916	0.952954489787515	0.415548482279481	0.913280653628194	FALSE
I9_DVTANDPULM	E4_OBESITY_HYPER	PGS001277	331	7683	17804	438032	0.671711599243659	1.95758505592918	5.4242081762438e-31	0.265031420102138	1.30347193035615	1.71057214064879e-126	-0.0443153494519272	0.956652230144312	0.42622498505002	0.916153779109277	FALSE
I9_DVTANDPULM	E4_LIPOPROT	PGS001277	443	7571	25527	430309	0.0541407349832003	1.05563315621596	0.299758910838267	0.263491402499227	1.30146610553769	3.18231667528004e-123	-0.00619474188433964	0.993824405970093	0.897098583198782	0.99078916988291	FALSE
I9_DVTANDPULM	F5_DEPRESSIO	PGS001277	535	7479	40383	415453	0.466236586239469	1.59398406943869	5.3673578552098e-23	0.261077684779117	1.29832852188058	1.83316420234058e-119	0.0377642684897576	1.03848640005477	0.386348102728067	0.904269605828572	FALSE
I9_DVTANDPULM	F5_MOOD	PGS001277	648	7366	45400	410436	0.453449734287434	1.57373178853033	3.90350133129037e-26	0.262838434612796	1.30061656735626	2.55886191126153e-119	0.0100831236436137	1.01013412962388	0.800961220081408	0.980373000581854	FALSE
I9_DVTANDPULM	F5_ORGANIC	PGS001277	156	7858	6550	449286	0.249861266002685	1.28384729106536	0.00265846806255878	0.264768695994651	1.30312952183807	5.23505461672588e-129	-0.0796319929236806	0.923456122250499	0.318752609359634	0.879359169383402	FALSE
I9_DVTANDPULM	F5_SUBSTANCE	PGS001277	388	7626	20394	435442	0.492786873686496	1.636871623796	1.82893621101576e-19	0.261428303842692	1.29878382042464	4.09287527997506e-122	0.0395506427252	1.04034318336485	0.436970182611359	0.918576962977384	FALSE
I9_DVTANDPULM	F5_PERSOBEH	PGS001277	161	7853	10475	445361	0.633074010538105	1.88339125434746	7.77338919442258e-15	0.264455261412478	1.30272113998472	1.3011386252547e-128	-0.0538573961653439	0.94756722358714	0.493101240312309	0.930778689944762	FALSE
I9_DVTANDPULM	F5_PSYCHDEV	PGS001277	24	7990	4061	451775	0.665504156482078	1.94547109599827	0.00189146947190899	0.263090349819079	1.30094425371998	1.95978468391347e-129	0.0885253828701301	1.09256198461748	0.658826061318381	0.96198529259408	FALSE
I9_DVTANDPULM	G6_XTRAPYR	PGS001277	137	7877	7662	448174	0.186508047000866	1.20503431895889	0.0363521431701047	0.263187277071289	1.30107035678308	9.50886335242866e-128	0.0099194818123067	1.00996884294931	0.906312252007185	0.991629227838996	FALSE
I9_DVTANDPULM	G6_MIGRAINE_NO_AURA_TRIPTAN	PGS001277	41	7973	4664	451172	0.337452996527816	1.40137373741242	0.0407540933931408	0.262865333312294	1.300651552721	6.18242466853054e-129	0.0858529247495013	1.08964605655269	0.570374802059649	0.946806032257111	FALSE
I9_DVTANDPULM	G6_MIGRAINE_WITH_AURA_TRIPTAN	PGS001277	36	7978	4119	451717	0.307249771864436	1.35968053560542	0.0812151798619823	0.262893343157585	1.30068798427998	4.80608568836445e-129	0.0906354448925127	1.09486979212054	0.576686194750706	0.947853936470744	FALSE
I9_DVTANDPULM	G6_HEADACHE	PGS001277	200	7814	14114	441722	0.314603005556375	1.36971543358951	3.20198666518596e-05	0.261686952421882	1.29911979246194	2.59673184137712e-125	0.0662621442421678	1.06850678335649	0.344502642533577	0.889038323155613	FALSE
I9_DVTANDPULM	G6_OTHNEU	PGS001277	376	7638	19103	436733	0.198116904263986	1.21910490405298	0.000306320881432908	0.266831891442858	1.30582090820929	2.23989022524308e-127	-0.0811287465169804	0.922074969861512	0.115666819372794	0.746566322863216	FALSE
I9_DVTANDPULM	H7_LIDLACRIMALORBIT	PGS001277	341	7673	25161	430675	-0.00481332666873368	0.99519823882447	0.93392475843634	0.263481348443239	1.30145302059038	1.16864890416122e-124	-0.00477629101888076	0.995235097320512	0.928712217321945	0.994078672807792	FALSE
I9_DVTANDPULM	H7_CONJUNCTIVA	PGS001277	340	7674	32628	423208	0.0778922785681574	1.08100620486169	0.17666603585049	0.264496620785315	1.30277502082828	9.58799413075119e-126	-0.0298090657171539	0.970630842560856	0.581082400689425	0.948528596382966	FALSE
I9_DVTANDPULM	H7_IRIDOCYCLITIS	PGS001277	120	7894	6352	449484	0.362851416409009	1.43742226601132	0.000377717181615775	0.259847761084783	1.29673265846477	9.54444214541331e-125	0.233073574714341	1.26247436210086	0.0089568538607827	0.389281986868327	FALSE
I9_DVTANDPULM	H7_MACULADEGEN	PGS001277	166	7848	8634	447202	0.0178702176312986	1.01803084536132	0.825070546377481	0.265321305117712	1.30384984210982	2.34544339072478e-129	-0.0997836480292461	0.905033202572985	0.195024939136834	0.817355342896109	FALSE
I9_DVTANDPULM	H7_GLAUCOMA	PGS001277	255	7759	13342	442494	-0.0139925243799058	0.986104915981033	0.833367130629047	0.262682546693332	1.3004138327479	2.23665518956078e-125	0.0185057572693405	1.0186780499566	0.765127601777487	0.976381642163435	FALSE
I9_DVTANDPULM	H7_VITREOUS	PGS001277	161	7853	10996	444840	-0.00776320436585348	0.992266851478316	0.926433482278583	0.26236618143524	1.30000249206046	1.63661962781362e-126	0.0444962328064245	1.04550103809824	0.56140126408789	0.945104341246108	FALSE
I9_DVTANDPULM	H7_OPTNERVE	PGS001277	30	7984	2458	453378	0.128151637362038	1.13672535966375	0.509521236812908	0.262849194352179	1.30063056172685	4.55657072034051e-129	0.104744932227073	1.11042734000206	0.537992277730109	0.939692253918327	FALSE
I9_DVTANDPULM	H7_OCUMUSCLE	PGS001277	161	7853	15285	440551	0.0796422652734761	1.08289960758015	0.339448438604074	0.262265646717239	1.29987180324601	1.77634418289274e-126	0.0511011111546271	1.05242930024536	0.510397224131232	0.933868731434675	FALSE
I9_DVTANDPULM	H7_STRABISMUS	PGS001277	95	7919	8861	446975	0.00153062346442465	1.00153179546641	0.988658231592354	0.262520647282274	1.30020331355618	8.74574286643703e-128	0.0660454165055732	1.06827523339236	0.515288636981551	0.934784803818822	FALSE
I9_DVTANDPULM	H7_VISUALDISTBLIND	PGS001277	191	7823	13005	442831	0.254527344724437	1.28985182150367	0.000887253694151562	0.263187518543032	1.30107067095485	7.68601748045774e-127	-0.00149945271800149	0.998501670899551	0.983130546712376	0.998729062754867	FALSE
I9_DVTANDPULM	H8_EXTERNAL	PGS001277	109	7905	7896	447940	0.139286523124368	1.14945339780449	0.163118191234113	0.263426138384846	1.3013811692766	2.35554884588803e-128	-0.01345899427107	0.986631173018683	0.884167714172631	0.989093761038644	FALSE
I9_DVTANDPULM	H8_MIDDLEMASTOID	PGS001277	267	7747	28120	427716	0.163897768537752	1.17809387067716	0.0165405937226905	0.257193600438109	1.29329548509635	6.28594268990043e-120	0.174880356009425	1.19110369968706	0.00335324132016415	0.258551392256135	FALSE
I9_DVTANDPULM	H8_INNER	PGS001277	246	7768	14708	441128	0.111292312834534	1.11772158347053	0.0938238996852231	0.265752865718329	1.30441265376572	1.51528280568125e-128	-0.083465585797245	0.919922744534343	0.191611000539616	0.815035308957116	FALSE
I9_DVTANDPULM	H8_OTHEREAR	PGS001277	489	7525	33190	422646	-0.0605434839268479	0.941252838758922	0.218862048464435	0.267135314148654	1.30621718403904	9.79675538738452e-126	-0.0615524662803142	0.94030361021242	0.1746892561344	0.804823196964371	FALSE
I9_DVTANDPULM	I9_ISCHHEART	PGS001277	1017	6997	42383	413453	0.0246038705503892	1.02490904344491	0.49128580814297	0.277991431516428	1.32047488269328	1.7412703533938e-127	-0.120541229478964	0.886440539110391	0.000299270691742253	0.0645134114277649	FALSE
I9_DVTANDPULM	I9_CEREBVASC	PGS001277	440	7574	19879	435957	0.170118931468305	1.18544582974994	0.000770074667838044	0.270695271916834	1.31087554892168	5.6144275667256e-130	-0.139170321496254	0.870079822540048	0.00371719569129931	0.272934121652059	FALSE
I9_DVTANDPULM	I9_HYPERTENSION	PGS001277	2254	5760	92118	363718	0.196923557475773	1.2176509568354	5.069942160845e-13	0.276518849777715	1.31853180651498	6.87204094435496e-104	-0.0466741848169785	0.954398304396764	0.0539835670859762	0.647325712979488	FALSE
I9_DVTANDPULM	I9_OTHHEART	PGS001277	1114	6900	65139	390697	-0.0322907810555237	0.96822499965438	0.354861061081598	0.279694841523366	1.32272610965929	6.95179135002973e-127	-0.119311335417435	0.887531437772724	0.00016877507109305	0.0445544081742031	TRUE
I9_DVTANDPULM	I9_DOAAC	PGS001277	387	7627	16245	439591	0.320280116826473	1.37751357502846	3.78039000758377e-09	0.265951189451714	1.30467137540757	2.61581918909162e-126	-0.0631318813970578	0.938819652677088	0.21228913351406	0.827421337747531	FALSE
I9_DVTANDPULM	FG_DOAAC	PGS001277	303	7711	11922	443914	0.323910423445182	1.38252345988417	1.12924878625691e-07	0.265484705982486	1.30406290970879	3.20187129737107e-127	-0.0672521314907572	0.934959438899331	0.236242563482945	0.840641962060212	FALSE
I9_DVTANDPULM	J10_INFLUPNEU	PGS001277	762	7252	40551	415285	0.484223546470717	1.62291440189113	3.74352519508053e-34	0.267950102915402	1.30728190883153	4.72316500501327e-122	-0.0492598380747785	0.951933748927787	0.183974672427729	0.810762994291543	FALSE
I9_DVTANDPULM	J10_PNEUMOPROBBAC	PGS001277	686	7328	34870	420966	0.501192692193788	1.65068886082087	2.21153582179791e-33	0.267550702439978	1.30675988407104	6.33803867644372e-123	-0.0505393423366418	0.95071652452699	0.193100841033721	0.816534215278798	FALSE
I9_DVTANDPULM	J10_LOWCHRON	PGS001277	1122	6892	58262	397574	0.41523356138586	1.51472448052933	1.88717540755818e-35	0.271971902007689	1.31255012076977	1.18659038911563e-119	-0.0604128287046799	0.941375826391999	0.0541846876267524	0.647336918895322	FALSE
I9_DVTANDPULM	K11_TEETH_HARD	PGS001277	135	7879	14612	441224	0.0955284072108174	1.10024007634181	0.298501981884825	0.262240050515921	1.29983853189146	7.47183050120299e-127	0.061324553203206	1.06324393742065	0.468031850156156	0.925374913300585	FALSE
I9_DVTANDPULM	HYPOT_THYRO_INCL	PGS001277	639	7375	43152	412684	0.136412576858573	1.14615467295365	0.00195468824869064	0.264369901703498	1.30260994483319	5.27979618256564e-121	-0.0134019223952054	0.986687483517372	0.740905410151892	0.973675080548744	FALSE
I9_DVTANDPULM	K11_OESSTODUO	PGS001277	896	7118	44903	410933	0.329418279549909	1.39015920916329	1.30627333686625e-18	0.264631138202143	1.30295027854613	5.99229692973639e-117	-0.00742036967467288	0.992607093297928	0.829918041472589	0.983770275480525	FALSE
I9_DVTANDPULM	K11_INTESTOTH	PGS001277	1136	6878	59191	396645	0.196325157242159	1.21692253218485	5.52497108080268e-09	0.269831157610942	1.30974329187682	1.20673594081657e-117	-0.0421959941521921	0.958681866118447	0.177733666515511	0.806813464750411	FALSE
I9_DVTANDPULM	L12_INFECT_SKIN	PGS001277	295	7719	17781	438055	0.542514678733828	1.72032749837744	1.45823719675009e-18	0.26323404922924	1.30113121207447	3.56892934043142e-125	-0.00602435977777698	0.993993750292147	0.915834534499092	0.992850664644223	FALSE
I9_DVTANDPULM	L12_BULLOUS	PGS001277	17	7997	1137	454699	-0.0466224579120162	0.954447673744003	0.860096624965369	0.262857034032873	1.30064075829512	2.66821062203879e-129	0.187490093883517	1.20621830042281	0.410143811309565	0.911689589038417	FALSE
I9_DVTANDPULM	L12_DERMATITISECZEMA	PGS001277	442	7572	40569	415267	0.130619299271571	1.13953387734628	0.0105477684042146	0.263321827089636	1.30124542760108	5.90858609986391e-123	-0.00124812149154493	0.99875265708813	0.979019108730039	0.998296448961301	FALSE
I9_DVTANDPULM	L12_PAPULOSQUAMOUS	PGS001277	176	7838	11632	444204	0.155010863468906	1.16767064598998	0.0525265238926794	0.262498152188452	1.30017406568962	1.93267461644063e-126	0.0325546787944444	1.03309037973617	0.659894053219509	0.961987217232375	FALSE
I9_DVTANDPULM	L12_URTICARIAERYTHEMA	PGS001277	157	7857	11923	443913	0.230141181163213	1.25877771308677	0.00585738915146945	0.263161291612017	1.30103654831158	2.27449040279829e-127	0.00577079075509083	1.00578747384416	0.941134815814882	0.994984496351227	FALSE
I9_DVTANDPULM	L12_RADIATIONRELATEDSKIN	PGS001277	143	7871	8169	447667	-0.0948964310243605	0.909467122168906	0.267874341262929	0.267611258643932	1.30683901888512	4.214620317473e-132	-0.264171483159189	0.767841856419004	0.00211668480067863	0.203672255424537	FALSE
I9_DVTANDPULM	L12_DISORDSKINAPPENDIX	PGS001277	174	7840	13846	441990	0.235811077522994	1.26593512397442	0.00386995263316163	0.260894414903755	1.29809059917689	6.43754800280918e-125	0.110951147214594	1.11734032033422	0.133530204412382	0.765693676813307	FALSE
I9_DVTANDPULM	L12_OTHERSKINSUBCUTIS	PGS001277	287	7727	17181	438655	0.236143488863525	1.26635600511496	0.000159940486815225	0.264239314014322	1.30243985111691	2.44664526690593e-126	-0.0291898488912972	0.971232059632918	0.61795729028228	0.954839964077393	FALSE
I9_DVTANDPULM	M13_NECROVASC	PGS001277	37	7977	1394	454442	0.573362128488663	1.77422219783691	0.000702843763653846	0.263325037327736	1.30124960491544	1.80881431116831e-129	0.00331973473005684	1.00332525115206	0.98382488542533	0.998814733491928	FALSE
I9_DVTANDPULM	M13_OTHCONN	PGS001277	135	7879	6976	448860	0.41009322965203	1.50695827175929	3.55571937067392e-06	0.264999733604455	1.30343062855021	1.37938214138641e-129	-0.103347247357834	0.901813766656813	0.232141340417754	0.838627381374404	FALSE
I9_DVTANDPULM	M13_ARTHROPATHIES	PGS001277	2205	5809	124076	331760	0.229632636715172	1.25813773141282	4.5040429809814e-17	0.266112606889945	1.30488198911662	6.52415843221118e-97	-0.00857918887377081	0.991457507350831	0.724384931365461	0.971234769830446	FALSE
I9_DVTANDPULM	M13_DORSOPATHY	PGS001277	1674	6340	95209	360627	0.24140164617873	1.27303224117448	1.3276631969091e-16	0.263426037421941	1.30138103788538	2.49699502824437e-103	-0.0008901191652756	0.999110276873273	0.973383371154599	0.997649270313527	FALSE
I9_DVTANDPULM	M13_SOFTTISSUE	PGS001277	1457	6557	87520	368316	0.287259012647868	1.33276937289769	2.6853694044555e-20	0.263396462535599	1.30134255025823	1.25488210860306e-106	-0.00288473014524227	0.997119426690686	0.918026750143299	0.992850664644223	FALSE
I9_DVTANDPULM	M13_OTHERBONE	PGS001277	106	7908	6472	449364	0.337618883643711	1.40160622654295	0.00117577981311147	0.261581545194762	1.29898286306372	1.2259281832057e-126	0.132274278400883	1.14142134355822	0.157179797566811	0.790079116614735	FALSE
I9_DVTANDPULM	N14_BREAST	PGS001277	246	7768	16121	439715	0.115421097572514	1.12234595523421	0.0877947877626427	0.261638323620156	1.29905661935916	2.24500077105496e-124	0.0515986287678729	1.05295303263117	0.401480512423456	0.908777311799542	FALSE
I9_DVTANDPULM	N14_FEMALEINFERT	PGS001277	127	7887	14606	441230	0.125794828031607	1.13404946925032	0.187443786710585	0.26158935990095	1.29899301427281	2.82359834287641e-126	0.0998890033919263	1.10504825466014	0.23862707459566	0.842025700441335	FALSE
I9_DVTANDPULM	O15_MATERN_CARE	PGS001277	251	7763	43672	412164	-0.0314994115724896	0.968991526634844	0.650685847072984	0.25953455784279	1.29632658118782	2.31075389088701e-122	0.116377294752264	1.12341965252266	0.0578483755889002	0.654586370184969	FALSE
I9_DVTANDPULM	Q17_CONGEN_MALFO_EYE_EAR_FACE_NECK	PGS001277	16	7998	2033	453803	0.144316201292186	1.15524934211298	0.58927571898673	0.263029765810284	1.30086543968933	1.72831977462936e-129	0.115608178045248	1.12255594388786	0.623667501752625	0.955867158694271	FALSE
I9_DVTANDPULM	Q17_CONGEN_MALFO_CIRCULATO_SYSTEM	PGS001277	46	7968	4002	451834	0.434642733561196	1.54441119408845	0.0051849817975671	0.263036692206588	1.30087445003011	4.67349175110481e-129	0.036218829421943	1.03688272211319	0.807643424812005	0.981270089750974	FALSE
I9_DVTANDPULM	R18_GENERAL_SYMPTOMS_SIGNS	PGS001277	1107	6907	73675	382161	0.429858373427316	1.53703982245038	1.75229304432454e-35	0.271595677059785	1.31205639954991	2.03067888450109e-119	-0.0636642123652015	0.938320022898467	0.0426415718282952	0.611216428716351	FALSE
I9_DVTANDPULM	AUTOIMMUNE	PGS001277	1437	6577	89010	366826	0.28366688522858	1.32799048381762	7.17119332519527e-20	0.270774492039779	1.31097940075736	1.52154128252556e-113	-0.0432817536907041	0.957641533015907	0.129261529878717	0.76091882278618	FALSE
I9_DVTANDPULM	T2D	PGS001277	862	7152	46754	409082	0.067071769901882	1.06937222416014	0.0775885035236798	0.273980282074374	1.31518886918675	4.65471106758756e-126	-0.102317098329917	0.902743247901799	0.00389229083777265	0.279935675958689	FALSE
I9_DVTANDPULM	T1D_STRICT	PGS001277	14	8000	3616	452220	-0.676786565823692	0.508247591231065	0.0119347959492926	0.263523184230573	1.30150746904112	5.058323822015e-130	-0.164814483853174	0.848051016652375	0.532152330405336	0.938199018774358	FALSE
I9_DVTANDPULM	T1D_WIDE	PGS001277	151	7863	9291	446545	0.111629820655157	1.11809888691408	0.176704155342915	0.266954460484852	1.30598097123621	2.72753580468698e-131	-0.205719635990326	0.814061277775641	0.012784665203924	0.437870655916288	FALSE
I9_DVTANDPULM	FG_OTHHEART	PGS001277	937	7077	53606	402230	-0.0710094955380697	0.931453047437728	0.0574167541481396	0.276266321321581	1.31819888175177	6.10399879197927e-127	-0.112583018633238	0.893523164957386	0.000997719694550236	0.136519338645573	FALSE
I9_DVTANDPULM	ASTHMA_PNEUMONIA_AND_SEPSIS	PGS001277	209	7805	8724	447112	0.690663325454978	1.99503845422134	2.30879754360587e-22	0.266447047040175	1.3053184670289	8.12454429591584e-130	-0.100568775861762	0.904322914686175	0.149603063607396	0.782705040443076	FALSE
I9_DVTANDPULM	ASTHMA_ACUTE_RESPIRATORY_INFECTIONS	PGS001277	274	7740	15230	440606	0.641479294604437	1.89928840930714	6.8855397796965e-24	0.263119824502909	1.30098259920564	1.76701030448382e-125	0.0150914764273694	1.01520592777958	0.800825780983985	0.980373000581854	FALSE
I9_DVTANDPULM	ASTHMA_HOSPITAL_PNEUMONIA	PGS001277	209	7805	8724	447112	0.690663325454978	1.99503845422134	2.30879754360587e-22	0.266447047040175	1.3053184670289	8.12454429591584e-130	-0.100568775861762	0.904322914686175	0.149603063607396	0.782705040443076	FALSE
I9_DVTANDPULM	ASTHMA_EXCL	PGS001277	1964	6050	138128	317708	0.457283986458827	1.57977745595773	7.46458194902935e-57	0.253839356226003	1.2889647234774	1.70493522496799e-91	0.0372568396804268	1.03795957581149	0.138028128831953	0.770381987618547	FALSE
I9_DVTANDPULM	COPD_EARLYANDLATER	PGS001277	244	7770	8802	447034	0.545152180490676	1.72487085409732	5.07310571537043e-16	0.264304155403063	1.30252430586366	4.58988372551617e-127	-0.0290054038296269	0.971411215111717	0.644780139889342	0.959410541614775	FALSE
I9_DVTANDPULM	COPD_ASTHMA_PNEUMONIA_SEPSIS	PGS001277	704	7310	36450	419386	0.499802192425427	1.64839517339775	4.93475796868413e-34	0.268419827544521	1.30789611558403	1.95688164917116e-123	-0.0595722646292321	0.942167445749947	0.120987390532025	0.753903339084628	FALSE
I9_DVTANDPULM	COPD_HOSPITAL_ASTHMA_PNEUM_SEPSIS	PGS001277	164	7850	3980	451856	0.887373082642637	2.42874116163241	7.79313060855547e-29	0.267165943305936	1.30625719298333	3.15822469888704e-131	-0.187286512700538	0.829206124261619	0.0174124871391587	0.475533638618099	FALSE
I9_DVTANDPULM	ILD_SYST_AUTO_DISEASES	PGS001277	569	7445	33364	422472	0.312629609004527	1.36701510715961	5.19878071263072e-12	0.262450523486948	1.30011214156183	3.00692104251632e-120	0.0128506834430776	1.01293360830857	0.762528036690636	0.976135992595446	FALSE
I9_DVTANDPULM	PULM_INFECTIONS	PGS001277	1441	6573	100002	355834	0.420603077478286	1.52287969318186	8.87396490074939e-42	0.256614717083191	1.29254703452073	1.63994808942499e-101	0.037421361020811	1.03813035636031	0.183564983365499	0.810643059069392	FALSE
I9_DVTANDPULM	ILD_HOSPITAL_PULM_INFECT	PGS001277	68	7946	1551	454285	0.995690420933075	2.70659238437669	5.57864640351167e-15	0.262863474055172	1.30064913447758	1.69387460772052e-128	0.0508866245582795	1.05220359247336	0.664720356805764	0.962683039201048	FALSE
I9_DVTANDPULM	IBD_INFECTIONS	PGS001277	121	7893	5997	449839	0.136297608242259	1.14602290871134	0.138957192377279	0.26629394016655	1.30511862909799	5.73329533651578e-131	-0.199311589361585	0.819294570084944	0.0257841850847239	0.534396129764302	FALSE
I9_DVTANDPULM	THYROID_DISORDER_IBD	PGS001277	126	7888	8735	447101	0.0373581523121668	1.03806473955487	0.692993722838154	0.26165598890057	1.29907956776131	1.99132375549021e-126	0.106369962820937	1.11223328536264	0.222238387078822	0.832248223681833	FALSE
I9_DVTANDPULM	RHEUMA_ENDPOINTS	PGS001277	1521	6493	76418	379418	0.326027601055559	1.38545360832708	8.72372945995818e-26	0.272438033057185	1.31316208375148	2.03395030268937e-113	-0.0453257310498169	0.955686134480223	0.103568689402133	0.731285450310794	FALSE
I9_DVTANDPULM	AB1_INFECT_PARASIT	PGS001277	1530	6484	100386	355450	0.336548005773934	1.40010608083259	2.25957613278649e-29	0.269420137992531	1.30920507230576	9.78839167357254e-111	-0.033328670441015	0.967220610517046	0.229980005772592	0.837024315960152	FALSE
I9_DVTANDPULM	D3_BLOOD_IMMUN	PGS001277	581	7433	30388	425448	0.358559975897657	1.43126687106937	1.13351523445302e-15	0.267553975849111	1.30676416163778	9.67748623116631e-125	-0.0627982556052226	0.939132919381124	0.136209406135939	0.76898748907201	FALSE
I9_DVTANDPULM	H8_EAR_MASTOID	PGS001277	942	7072	71474	384362	0.0630457858426781	1.06507560349896	0.088094630112945	0.26256705202047	1.30026365055049	3.5332687584042e-114	0.00508432929563166	1.00509727643102	0.879497144551779	0.988831827340928	FALSE
I9_DVTANDPULM	L12_SKIN_SUBCUTAN	PGS001277	1317	6697	94299	361537	0.257953844455261	1.29427907908965	1.1715717218432e-15	0.262838185983467	1.30061624398488	1.50601273317822e-108	0.00306210092596447	1.00306679394595	0.916617426277114	0.992850664644223	FALSE
I9_DVTANDPULM	DM1_NEPHROPATHY	PGS001277	21	7993	986	454850	0.724765623509776	2.06424723224384	0.00180035427437226	0.262927721769329	1.30073270089584	2.56697447226178e-129	0.160731117744639	1.1743691593298	0.442288316777016	0.919265243926908	FALSE
I9_DVTANDPULM	DM1_NEUROPATHY	PGS001277	13	8001	786	455050	0.0349430349521504	1.03556071635363	0.913295845993766	0.2627534853213	1.3005060855931	2.78249419696553e-129	0.34637391890332	1.41393121259374	0.210648056146642	0.826616395090049	FALSE
I9_DVTANDPULM	CD2_BENIGN	PGS001277	1613	6401	89175	366661	0.165967563979446	1.18053480925091	6.18736594889841e-08	0.269122893301195	1.30881597587943	4.72339279764932e-109	-0.0297312118422419	0.970706412874741	0.2736843402205	0.861427218341999	FALSE
I9_DVTANDPULM	CD2_INSITU_SKIN	PGS001277	18	7996	1001	454835	0.0861958175222094	1.09001975237543	0.723087575380961	0.263299264117794	1.30121606796836	9.94756872682078e-130	-0.0115981243074347	0.988468874665333	0.95942928207837	0.996515663516679	FALSE
I9_DVTANDPULM	C3_CANCER	PGS001277	1666	6348	62338	393498	0.705452013427132	2.02476169758181	1.49297186998337e-114	0.274777685280598	1.31623802325164	1.07797458926229e-112	-0.058815405316856	0.942880803876898	0.0283159952815	0.547470831534699	FALSE
I9_DVTANDPULM	D3_ANAEMIA	PGS001277	343	7671	17254	438582	0.317915004557231	1.37425945047297	1.83552080839272e-08	0.26874645288177	1.30832337736734	7.99659559897366e-130	-0.130867855237511	0.877333701784922	0.0162996733398771	0.467456559408637	FALSE
I9_DVTANDPULM	E4_THYROID_CTRL_EXCLUSION	PGS001277	1628	6386	100541	355295	0.266936061445942	1.30595694266255	4.78456941772208e-19	0.266625756831573	1.30555176106519	7.22883271191248e-107	-0.0164629219580306	0.983671851340702	0.543537872656695	0.9410824026018	FALSE
I9_DVTANDPULM	E4_METABOLIA	PGS001277	617	7397	35173	420663	0.160344797605778	1.17391556449515	0.000349722218002428	0.264093947962336	1.30225053433825	4.68656680554542e-121	-0.0148975142742697	0.98521290468877	0.717221482955912	0.970004624356779	FALSE
I9_DVTANDPULM	F5_PSYCH	PGS001277	1386	6628	88490	367346	0.419165601275059	1.52069216250086	2.90854946580916e-41	0.259763776671031	1.29662375770571	4.27939904838676e-105	0.0212879637893668	1.02151616895484	0.459235016907707	0.923237060164308	FALSE
I9_DVTANDPULM	G6_EPIPAROX	PGS001277	1112	6902	73974	381862	0.272311774734292	1.31299629657532	3.87423828192733e-15	0.259651272239639	1.29647788999265	3.70336451068963e-109	0.0253444229461988	1.02566832340112	0.419055105331021	0.913955816488529	FALSE
I9_DVTANDPULM	G6_NEURO	PGS001277	1948	6066	117709	338127	0.303552920812186	1.35466327892608	7.58697625303837e-27	0.266174639310206	1.30496293661522	4.21413157333626e-101	-0.0122209756458296	0.987853397199166	0.629395103154314	0.956735208889742	FALSE
I9_DVTANDPULM	H7_SCLERACORNEA	PGS001277	275	7739	16578	439258	0.326800367558909	1.38652465424844	1.23016630000952e-06	0.256263352154001	1.29209295860132	6.30652459356834e-119	0.205451915651456	1.22807992811882	0.000481714864632389	0.0874894980409563	FALSE
I9_DVTANDPULM	H7_RETINALDISOTH	PGS001277	265	7749	14475	441361	0.111949756438242	1.11845666398683	0.0838357874039482	0.265380149493714	1.30392656859761	7.85311693158224e-128	-0.0644432582484899	0.937589313212564	0.292682746395507	0.870354184226151	FALSE
I9_DVTANDPULM	J10_RESPIRATORY	PGS001277	2921	5093	197085	258751	0.329585018663762	1.39039102240357	2.92523262568828e-40	0.255463654624322	1.29106008810125	3.05955464541963e-78	0.0201288211537581	1.02033277200587	0.371159685676254	0.897986845115514	FALSE
I9_DVTANDPULM	K11_GIDISEASES	PGS001277	3479	4535	191931	263905	0.270748053124534	1.31094474034229	1.53152902041051e-28	0.276402964280523	1.31837901665425	2.66525438599374e-82	-0.0287843277764934	0.971625994609551	0.189220003739747	0.813964347881633	FALSE
I9_DVTANDPULM	K11_ORAL	PGS001277	1052	6962	101572	354264	0.241564053557044	1.27323900779304	1.91692852434951e-11	0.262094576121234	1.29964945242129	3.69172847406709e-112	0.00938577321006429	1.00942995770647	0.770041192802644	0.976689691443827	FALSE
I9_DVTANDPULM	K11_ORAL_LICHEN_WIDE_HYPOT_THYRO	PGS001277	18	7996	984	454852	0.277220355877566	1.31945708912785	0.243900898283711	0.263449711023967	1.30141184662683	6.94415600023586e-130	-0.0625766501789059	0.939341059393717	0.787168137693752	0.978756396101929	FALSE
I9_DVTANDPULM	M13_SYSTCONNECT	PGS001277	195	7819	9342	446494	0.493960125973743	1.6387932142073	2.99673798530492e-11	0.265191909303117	1.30368114031227	7.94785289048134e-129	-0.0767239607445419	0.926145470830892	0.287957292824991	0.867798031006822	FALSE
I9_DVTANDPULM	M13_OSTEOCHONDRO	PGS001277	252	7762	14776	441060	0.304576808306977	1.35605101203708	5.01254183959591e-06	0.262670043132706	1.30039757304636	2.25779087860295e-125	0.0199426031645214	1.02014278537873	0.747468251858958	0.9741117865973	FALSE
I9_DVTANDPULM	N14_FEMALEGENNONINF	PGS001277	1606	6408	105184	350652	0.0545143208762038	1.05602759954596	0.0625754592771421	0.2608168150037	1.29798987138442	1.13022401300764e-102	0.0124185385231123	1.01249596876414	0.648117792913603	0.959791334965668	FALSE
I9_DVTANDPULM	O15_PREG_BIRTH_PUERP	PGS001277	1976	6038	163291	292545	-0.0344828457304604	0.966104912368415	0.21089654103171	0.258381404086155	1.29483257889364	1.3599525798104e-94	0.01952018127406	1.01971194573924	0.436752352215824	0.918477127283745	FALSE
I9_DVTANDPULM	T1D	PGS001277	22	7992	4219	451617	-0.474513368668685	0.622187758864235	0.0277902162682098	0.264262180531485	1.30246963372063	1.24654616287685e-130	-0.367770186480725	0.692276257852231	0.0861593610741595	0.705986399382143	FALSE
I9_DVTANDPULM	T1D_EARLY	PGS001277	11	8003	2927	452909	-0.572606631337529	0.564053241939531	0.0674792049256589	0.263240732709308	1.30113990818805	8.59711909652853e-130	0.015011188920639	1.01512442269878	0.959503574852161	0.996515663516679	FALSE
I9_DVTANDPULM	DM_NEPHROPATHY	PGS001277	48	7966	2510	453326	0.280087021717129	1.32324495837572	0.0692840896731585	0.262384553762825	1.30002637635151	2.17275300175337e-128	0.176021237793117	1.19246338367239	0.217748708928851	0.829715866266463	FALSE
I9_DVTANDPULM	ASTHMA_INFECTIONS	PGS001277	396	7618	19582	436254	0.659575624015151	1.93397142919819	1.53268416172019e-35	0.265083449795541	1.30353975136539	1.94005257679783e-125	-0.0200688805988888	0.980131158960349	0.690960918443858	0.966762947841882	FALSE
I9_DVTANDPULM	ASTHMA_HOSPITAL_INFECTIONS	PGS001277	396	7618	19582	436254	0.659575624015151	1.93397142919819	1.53268416172019e-35	0.265083449795541	1.30353975136539	1.94005257679783e-125	-0.0200688805988888	0.980131158960349	0.690960918443858	0.966762947841882	FALSE
I9_DVTANDPULM	COPD_ASTHMA_INFECTIONS	PGS001277	1441	6573	100002	355834	0.420603077478286	1.52287969318186	8.87396490074939e-42	0.256614717083191	1.29254703452073	1.63994808942499e-101	0.037421361020811	1.03813035636031	0.183564983365499	0.810643059069392	FALSE
I9_DVTANDPULM	COPD_HOSPITAL_ASTHMA_INF	PGS001277	222	7792	5832	450004	0.814478706530435	2.25799828573375	4.03718939079602e-32	0.266883129094715	1.30588781712048	5.31158128709385e-130	-0.12127538223293	0.885789995175906	0.0715832335904528	0.679161829631326	FALSE
I9_DVTANDPULM	NEURODIS	PGS001277	2286	5728	137471	318365	0.294879650889177	1.34296472434975	9.73005495554539e-28	0.269167353068402	1.30887416682661	8.44352720777226e-98	-0.0206262609149777	0.97958500536693	0.39153708477256	0.905312462329404	FALSE
I9_DVTANDPULM	DM2_NEPHROPATHY	PGS001277	31	7983	1472	454364	0.320712250776955	1.37810897404828	0.0939763424907239	0.262822713200895	1.30059611998821	4.5102111712926e-129	0.128717229287465	1.13736846419883	0.466496019914354	0.92526565768628	FALSE
I9_DVTANDPULM	DM2_NEUROPATHY	PGS001277	31	7983	1256	454580	0.281225705800406	1.32475257453446	0.122199546622393	0.264742232491778	1.30309503692252	5.92658024980558e-131	-0.399770733500132	0.670473745584791	0.0322496334239885	0.565093909896015	FALSE
I9_DVTANDPULM	CD2_INSITU	PGS001277	107	7907	8432	447404	-0.0195889972794228	0.9806016204287	0.843745255743791	0.264549973178435	1.30284452884753	1.47658017771068e-129	-0.0967014951925667	0.907826956402085	0.312668441763984	0.87755557801468	FALSE
I9_DVTANDPULM	E4_ENDONUTRMET	PGS001277	2264	5750	132068	323768	0.206758379262754	1.22968541838562	4.70407012060585e-14	0.279226029987801	1.32210614573517	6.09213248309833e-106	-0.0602243243006294	0.941553296607574	0.01299484045284	0.439773618603228	FALSE
I9_DVTANDPULM	H7_CHOROIDRETINA	PGS001277	373	7641	21581	434255	0.0622951725198916	1.06427644352878	0.25881834104785	0.266424540323387	1.30528908892644	4.13929394900194e-127	-0.0686369697137709	0.933665567439482	0.187359361947042	0.812909181344168	FALSE
I9_DVTANDPULM	M13_MUSCULOSKELETAL	PGS001277	3635	4379	205841	249995	0.302885761355129	1.35375980392287	5.00402102604949e-34	0.266612593099405	1.30553457524459	1.07891333889527e-73	-0.00705649867276212	0.992968339955076	0.746142076417167	0.973921889521773	FALSE
I9_DVTANDPULM	N14_GENITOURINARY	PGS001277	3099	4915	189800	266036	0.238261851677881	1.26904144995494	1.74371796156426e-19	0.275499384318042	1.3171882938295	2.53478572032949e-88	-0.0314269541331189	0.969061739823339	0.159161494671967	0.791981489442351	FALSE
I9_DVTANDPULM	DIABETES_FG	PGS001277	1080	6934	58120	397716	0.106150567368697	1.11198929320437	0.00190820593800025	0.2778111238439	1.32023681240415	7.26408587316216e-126	-0.112196607709131	0.893868498785354	0.000496059503116297	0.0890926178338826	FALSE
I9_DVTANDPULM	COPD_MULTIMORB	PGS001277	384	7630	9448	446388	0.612003166645323	1.84412178456751	1.40105677496541e-30	0.270737191147404	1.31093050096783	3.47430156211967e-131	-0.151756185548937	0.859197740030825	0.00378914720429713	0.275213448831767	FALSE
I9_DVTANDPULM	ILD_ENDPOINTS	PGS001277	93	7921	2537	453299	0.854243490296115	2.34959621572282	2.34498352600106e-15	0.263480080397043	1.30145137028888	9.63170615626196e-129	-0.0211924810574001	0.97903050160609	0.838200500456579	0.98486140920406	FALSE
I9_DVTANDPULM	H7_EYE_ADNEXA	PGS001277	1851	6163	125132	330704	0.0881546494486156	1.09215701044808	0.00324044874994462	0.26928769964892	1.3090316948357	3.50630819772344e-105	-0.0264446995372066	0.973901899572159	0.30558429036829	0.87529247607458	FALSE
I9_DVTANDPULM	DM2_RETINOPATHY	PGS001277	169	7845	10576	445260	0.0394653149597056	1.04025441699284	0.620239498943212	0.264912844723247	1.30331737984126	6.52764300463124e-129	-0.0787674133588183	0.924254868783053	0.302416562752579	0.87495553137748	FALSE
I9_DVTANDPULM	DM1_RETINOPATHY	PGS001277	115	7899	7919	447917	0.115676768816377	1.12263294350639	0.23988399266839	0.262297415891291	1.29991309975555	3.01397995092757e-127	0.0727140296870837	1.07542295389835	0.430402916976304	0.917198392311545	FALSE
I9_DVTANDPULM	DM_RETINOPATHY	PGS001277	108	7906	6593	449243	0.0158638587385871	1.01599035778137	0.87312388259826	0.264157692993745	1.30233354898532	4.14688081754041e-129	-0.0648930130183757	0.937167722760017	0.49038855136832	0.930444006569713	FALSE
I9_DVTANDPULM	CD2_BENIGN_TONGUE_EXALLC	PGS001277	15	7999	579	455257	0.582654500481418	1.7907857687422	0.034148513394958	0.263037934264762	1.30087606579285	1.60185734660235e-129	0.140596173441669	1.15095976600413	0.573864765216634	0.947245599490224	FALSE
I9_DVTANDPULM	CD2_BENIGN_PAROTID_EXALLC	PGS001277	24	7990	1741	454095	0.100632197888491	1.10586982569716	0.624276229324029	0.263682498330706	1.30171483405001	5.25768401851618e-130	-0.130765578523134	0.877423437182195	0.506659085188291	0.933372510659576	FALSE
I9_DVTANDPULM	CD2_BENIGN_SALIVARY_NOS_EXALLC	PGS001277	13	8001	691	455145	-0.437696659440434	0.645521566034357	0.216497600418354	0.262390191538083	1.30003370562871	6.58448629646152e-129	0.537483806008636	1.71169448369473	0.0444909276812527	0.618832372460757	FALSE
I9_DVTANDPULM	CD2_BENIGN_CAECUM_EXALLC	PGS001277	31	7983	1556	454280	0.223670693280719	1.25065910116282	0.238197940377484	0.262950867062879	1.30076280708444	3.49816590248078e-129	0.0873495059747579	1.09127802126237	0.617915277705234	0.954826253205831	FALSE
I9_DVTANDPULM	CD2_BENIGN_ASCENDING_COLON_EXALLC	PGS001277	36	7978	2011	453825	0.183312052156913	1.20118918327859	0.285382057308214	0.26336596757264	1.30130286647045	1.70651539332052e-129	-0.019186166503939	0.980996716512986	0.904497944335572	0.991281286171044	FALSE
I9_DVTANDPULM	CD2_BENIGN_TRANSVERSE_COLON_EXALLC	PGS001277	22	7992	1513	454323	-0.0315331326699726	0.968958851728034	0.883815553226096	0.263733497620569	1.30178122227501	4.34495649522152e-130	-0.159713501727924	0.852387961665169	0.43817567609109	0.918745718101067	FALSE
I9_DVTANDPULM	CD2_BENIGN_DESCENDING_COLON_EXALLC	PGS001277	15	7999	1082	454754	-0.0915925136713496	0.912476895659407	0.729479102152956	0.263412340791396	1.30136321347217	6.80208595158929e-130	-0.0703750125027091	0.932044226121152	0.781298705822247	0.978186389860609	FALSE
I9_DVTANDPULM	CD2_BENIGN_SIGMOID_COLON_EXALLC	PGS001277	49	7965	3311	452525	-0.0174362879194961	0.982714844477867	0.904782854341787	0.26349472309105	1.30147042718258	1.98804829137429e-129	-0.0373251349798272	0.963362861459137	0.789612158826863	0.978950343288046	FALSE
I9_DVTANDPULM	CD2_BENIGN_COLON_NOS_EXALLC	PGS001277	77	7937	4708	451128	0.0418756980171399	1.04276485295568	0.716314164589816	0.265011429127446	1.30344587294224	1.71299734777664e-130	-0.184894604620634	0.831191883019607	0.105105476887508	0.732944920181527	FALSE
I9_DVTANDPULM	CD2_BENIGN_RECTUM_EXALLC	PGS001277	53	7961	3349	452487	0.102503822771448	1.10794153730898	0.460141384245628	0.264238643406827	1.30243897769127	4.13197490003927e-130	-0.146542761229439	0.86368879915021	0.28250479864231	0.865335627436163	FALSE
I9_DVTANDPULM	CD2_BENIGN_ANUS_ANAL_CANAL_EXALLC	PGS001277	13	8001	512	455324	0.462052139482275	1.58732806353147	0.109124700328317	0.263304114825497	1.30122237980248	8.30572775053611e-130	-0.0467553486518241	0.954320844913906	0.858024209423492	0.987119670871912	FALSE
I9_DVTANDPULM	CD2_BENIGN_STOMACH_EXALLC	PGS001277	32	7982	1852	453984	0.157245823280455	1.17028326141462	0.375677216389946	0.264283565389068	1.30249748714607	1.63426251414265e-130	-0.271089327697272	0.762548376672074	0.134193488935392	0.766621197926523	FALSE
I9_DVTANDPULM	CD2_BENIGN_EAR_NASAL_SINUS_EXALLC	PGS001277	17	7997	924	454912	0.322413460569689	1.38045542186448	0.184520523757389	0.263791150941392	1.301856276449	2.99459226518045e-130	-0.261696809935029	0.769744367176773	0.296843774462511	0.871870462269809	FALSE
I9_DVTANDPULM	CD2_BENIGN_LIPO_SKIN_HEADFACENECK_EXALLC	PGS001277	22	7992	1496	454340	0.082758137241216	1.08627904632637	0.707669907521384	0.263193197552997	1.30107805976913	1.44720897116534e-129	0.0317880923268675	1.03229873010399	0.878401978021967	0.988718706777908	FALSE
I9_DVTANDPULM	CD2_BENIGN_LIPO_SKIN_TRUNK_EXALLC	PGS001277	56	7958	3140	452696	0.385403301612193	1.47020713880035	0.00576267030560028	0.263204376746475	1.30109260485379	5.34071102383723e-129	-0.00202993144211366	0.997972127475327	0.987262523753512	0.999095798003199	FALSE
I9_DVTANDPULM	CD2_BENIGN_LIPO_SKIN_LIMBS_EXALLC	PGS001277	32	7982	1807	454029	0.348638453759429	1.4171367372501	0.0519884178765394	0.263760680000097	1.30181660826719	6.06391936063571e-130	-0.125979842432033	0.881632618173724	0.460184702421463	0.923434877104592	FALSE
I9_DVTANDPULM	CD2_BENIGN_LIPO_NOS_EXALLC	PGS001277	79	7935	2485	453351	0.309724241619279	1.36304919006496	0.00777854966496782	0.26332209676485	1.30124577851477	8.89388701974952e-129	-0.00315750389184882	0.996847475781074	0.977039737041876	0.998151184138033	FALSE
I9_DVTANDPULM	CD2_BENIGN_HEMANGIOMA_EXALLC	PGS001277	29	7985	1980	453856	0.207314900923978	1.23036995541962	0.282904826714646	0.263260684260831	1.30116586820694	1.6357603856817e-129	-0.0011095010372278	0.99889111423148	0.995070978132936	0.999492763550677	FALSE
I9_DVTANDPULM	CD2_BENIGN_CONNSOFT_UPPERLIMB_EXALLC	PGS001277	12	8002	1096	454740	-0.216110903308392	0.805645948117719	0.463599502388195	0.263525613568853	1.30151063084687	4.98787668052264e-130	-0.130032195641793	0.878067160529701	0.63460406170005	0.957854439762492	FALSE
I9_DVTANDPULM	CD2_BENIGN_CONNSOFT_LOWERLIMB_EXALLC	PGS001277	20	7994	581	455255	0.710419918478952	2.03484554851578	0.00249798363125349	0.263127435576325	1.3009925011174	1.57402887646974e-129	0.0512127857515493	1.05254683642603	0.81416083999853	0.982102181303355	FALSE
I9_DVTANDPULM	CD2_BENIGN_MELANOCYTIC_FACE_EXALLC	PGS001277	18	7996	1464	454372	0.137226703703801	1.14708816818189	0.576158706447526	0.263200345382024	1.30108735968589	1.19599718002659e-129	0.0365436668472716	1.03721959513853	0.877210641069974	0.988647925219458	FALSE
I9_DVTANDPULM	CD2_BENIGN_MELANOCYTIC_TRUNK_EXALLC	PGS001277	39	7975	2647	453189	0.379578665434406	1.46166860816817	0.0215747218538729	0.263314411689256	1.30123577838102	1.97379313578822e-129	-0.00308929472649245	0.996915472234349	0.98456213401511	0.998893146491839	FALSE
I9_DVTANDPULM	CD2_BENIGN_MELANOCYTIC_LOWERLIMB_EXALLC	PGS001277	17	7997	921	454915	0.503082264099726	1.65381090485213	0.0712984707989508	0.262581081605957	1.3002818928385	4.88815408052626e-129	0.361039308634212	1.43481986057911	0.12958378831774	0.761222749115454	FALSE
I9_DVTANDPULM	CD2_BENIGN_MELANOCYTIC_NOS_EXALLC	PGS001277	18	7996	1574	454262	0.17551030702758	1.19185427306282	0.457458954360799	0.263773469391083	1.30183325781526	3.2121315887902e-130	-0.238676101159124	0.787669966448865	0.323187952353869	0.881321649563646	FALSE
I9_DVTANDPULM	CD2_BENIGN_SKIN_EYELID_EXALLC	PGS001277	70	7944	3409	452427	0.282706236832438	1.32671536445799	0.0278547727192585	0.262252877632789	1.29985520517916	7.14320747991867e-128	0.115305568513695	1.122216299152	0.321105447900299	0.8807462155307	FALSE
I9_DVTANDPULM	CD2_BENIGN_SKIN_FACE_EXALLC	PGS001277	45	7969	2499	453337	0.196561668182425	1.21721038171561	0.194674154118403	0.263748097224782	1.30180022790437	9.23656113819836e-130	-0.0843048310310723	0.919151027630665	0.570560440214067	0.946806032257111	FALSE
I9_DVTANDPULM	CD2_BENIGN_SKIN_SCALPNECK_EXALLC	PGS001277	13	8001	506	455330	0.591985316578238	1.80757346105365	0.0493625072785771	0.26302051011351	1.30085339932899	1.60118048153382e-129	0.113783025432908	1.12050897655649	0.655314815764747	0.961127455882409	FALSE
I9_DVTANDPULM	CD2_BENIGN_SKIN_TRUNK_EXALLC	PGS001277	19	7995	970	454866	0.341188906371012	1.40661893504413	0.149825398389266	0.263225653853411	1.3011202886348	1.17680643580004e-129	0.0335745236823924	1.03414450911159	0.883914919626541	0.989093761038644	FALSE
I9_DVTANDPULM	CD2_BENIGN_SKIN_LOWERLIMB_EXALLC	PGS001277	13	8001	648	455188	0.297609030488416	1.34663519164157	0.301341672242392	0.264093133425316	1.30224947360741	1.29425845145555e-130	-0.567711660645531	0.566821034633082	0.0545963728217831	0.648522198235674	FALSE
I9_DVTANDPULM	CD2_BENIGN_BREAST_EXALLC	PGS001277	68	7946	3666	452170	0.0806546825021649	1.08399650896705	0.520564160943316	0.26362005990261	1.30163355955929	3.15556646642806e-129	-0.045218871968985	0.955788263678736	0.69873154629376	0.968251968758584	FALSE
I9_DVTANDPULM	CD2_BENIGN_LEIOMYOMA_UTERI_EXALLC	PGS001277	599	7415	31829	424007	-0.0209658663450158	0.979252389462204	0.631826429086673	0.267641492381745	1.30687853011067	1.2398828176047e-124	-0.0591955696323673	0.94252242236773	0.155721065470643	0.788471946401222	FALSE
I9_DVTANDPULM	CD2_BENIGN_UTERUS_NOS_EXALLC	PGS001277	38	7976	1236	454600	-0.15848393394792	0.853436675038859	0.334664700622549	0.264200527951714	1.30238933558295	2.40328968203536e-130	-0.195253787114912	0.822625859718386	0.2356511395959	0.840421954449738	FALSE
I9_DVTANDPULM	CD2_BENIGN_OVARY_EXALLC	PGS001277	101	7913	5377	450459	-0.00511606726428506	0.994896997518244	0.960810780573206	0.262932726400205	1.30073921059916	4.45349667488979e-128	0.0255959114309002	1.02592629961124	0.793353035821833	0.979543463860687	FALSE
I9_DVTANDPULM	CD2_BENIGN_KIDNEY_EXALLC	PGS001277	15	7999	589	455247	0.418166366962031	1.51917339364189	0.119404617522611	0.263185995038899	1.30106868876981	1.2294300340596e-129	0.0349450069277279	1.03556275845608	0.878315548362153	0.988718706777908	FALSE
I9_DVTANDPULM	CD2_BENIGN_CHOROID_EXALLC	PGS001277	12	8002	909	454927	-0.0821603769002164	0.921124219802626	0.78736940116386	0.264221175846095	1.30241622745803	9.37520581534409e-131	-0.668974534626264	0.512233586357554	0.0261179958293565	0.53515707165022	FALSE
I9_DVTANDPULM	CD2_BENIGN_MENINGES_CEREBRAL_EXALLC	PGS001277	37	7977	1765	454071	0.390096111683111	1.47712275581466	0.0188482524244114	0.263936369456731	1.30204534381236	4.77254619446708e-130	-0.141275978228463	0.868249660626746	0.377218955704427	0.90056556618995	FALSE
I9_DVTANDPULM	CD2_BENIGN_THYROID_EXALLC	PGS001277	12	8002	802	455034	0.00817928200545002	1.00821282371919	0.978451975993451	0.263126905611835	1.30099181163776	1.2097326942283e-129	0.0908758763804278	1.095133064942	0.732573710186002	0.972287624091981	FALSE
I9_DVTANDPULM	CD2_BENIGN_ADRENAL_EXALLC	PGS001277	21	7993	1199	454637	0.267372701253994	1.30652729996261	0.244649642814413	0.263136286117819	1.30100401565647	1.46581197797699e-129	0.0654744615625164	1.06766547045745	0.776727401484162	0.977687288926379	FALSE
I9_DVTANDPULM	CD2_BENIGN_PITUITARY_CRANIPHAR_EXALLC	PGS001277	20	7994	1162	454674	0.27744298525048	1.31975087173329	0.272878137356784	0.262737761789551	1.30048563720513	4.03022037243276e-129	0.174093906343622	1.19016732483461	0.410344841905627	0.911689589038417	FALSE
I9_DVTANDPULM	CD2_HODGKIN_LYMPHOMA_EXALLC	PGS001277	14	8000	667	455169	0.871380414179733	2.39020805434004	0.00116617110140944	0.263570878344451	1.30156954476687	4.49098747856601e-130	-0.174001821007893	0.840295367472542	0.524711189532385	0.93675999102156	FALSE
I9_DVTANDPULM	CD2_FOLLICULAR_LYMPHOMA_EXALLC	PGS001277	21	7993	796	455040	0.626055011225699	1.87021801797977	0.00422393875182933	0.263755736477362	1.3018101727231	3.77841102677777e-130	-0.160266545997333	0.851916683718452	0.468274414893429	0.925374913300585	FALSE
I9_DVTANDPULM	CD2_NONFOLLICULAR_LYMPHOMA_EXALLC	PGS001277	48	7966	1772	454064	0.655285995460485	1.9256931781366	9.4612471574371e-06	0.263555972871867	1.30155014440229	1.73135341514269e-129	-0.0447807281920357	0.95620712811327	0.745160285597269	0.973753252635795	FALSE
I9_DVTANDPULM	CD2_NONHODGKIN_NAS_EXALLC	PGS001277	21	7993	732	455104	0.690740284452314	1.99519199628857	0.00170378228346181	0.263613623155815	1.30162518130061	5.2442989865364e-130	-0.131247209904871	0.877000944270866	0.545624165130555	0.941454359869346	FALSE
I9_DVTANDPULM	CD2_MULTIPLE_MYELOMA_PLASMA_CELL_EXALLC	PGS001277	30	7984	655	455181	1.200943412482	3.32325064044493	1.94506337403244e-10	0.263294844695505	1.30121031735778	1.51458778134517e-129	0.0155188471127065	1.0156398897574	0.932729728325769	0.994333865925125	FALSE
I9_DVTANDPULM	CD2_LYMPHOID_LEUKAEMIA_EXALLC	PGS001277	16	7998	1108	454728	0.0800098414727111	1.08329772886753	0.753477334023174	0.263301649641307	1.30121917205359	9.00393048531689e-130	-0.00992552375396023	0.990123571690006	0.967927706494334	0.997326940394247	FALSE
I9_DVTANDPULM	CD2_INSITU_SKIN_FACE_EXALLC	PGS001277	25	7989	1020	454816	0.17070708712022	1.18614326149385	0.404741906834813	0.263253179008333	1.3011561026652	1.47231588929003e-129	0.0156690541126037	1.01579245743629	0.934289363392935	0.994571563900288	FALSE
I9_DVTANDPULM	CD2_INSITU_BREAST_INTRADUCTAL_EXALLC	PGS001277	19	7995	1895	453941	-0.271660842818598	0.762112693255753	0.261708478769505	0.263141728218729	1.30101109587087	1.46750929712395e-129	0.052887204545755	1.05431071695597	0.808796399636392	0.981387945310955	FALSE
I9_DVTANDPULM	C3_STOMACH_EXALLC	PGS001277	31	7983	798	455038	0.80782859147963	2.24303215574741	4.16887090202152e-05	0.262554127629554	1.30024684554338	8.95111500457018e-129	0.159552191127409	1.17298548005784	0.350826360732631	0.891570641794651	FALSE
I9_DVTANDPULM	C3_COLON_EXALLC	PGS001277	132	7882	2934	452902	1.02403118886781	2.78439659901183	3.63404630863966e-30	0.264909606740439	1.30331315972882	1.80652720041732e-129	-0.118756416244797	0.888024082660267	0.16043801418456	0.79233865146174	FALSE
I9_DVTANDPULM	C3_RECTUM_EXALLC	PGS001277	84	7930	1971	453865	1.03541263107446	2.81626807562396	4.49876087390199e-20	0.263489121308819	1.30146313664909	7.38880778473536e-129	-0.00516196854078589	0.994851331524142	0.961044781403346	0.996658487302973	FALSE
I9_DVTANDPULM	C3_PANCREAS_EXALLC	PGS001277	35	7979	544	455292	2.02167546624557	7.55096572929252	4.65136050260171e-32	0.263839885095986	1.30191972286003	5.29339385057098e-130	-0.229698875117718	0.794772892367115	0.182486196662009	0.80991696047046	FALSE
I9_DVTANDPULM	C3_BRONCHUS_LUNG_EXALLC	PGS001277	138	7876	2153	453683	1.61136743361381	5.0096569195178	4.39487848715191e-71	0.262413332020025	1.30006378938328	6.30197892648147e-127	0.0240237427874381	1.02431463768662	0.768336629483536	0.976560519336802	FALSE
I9_DVTANDPULM	C3_LUNG_NONSMALL_EXALLC	PGS001277	131	7883	1924	453912	1.66797953706337	5.30144559458783	3.46084902191007e-73	0.262890256276678	1.30068396921728	1.68407531825802e-127	-0.0173893942079437	0.982760928704844	0.834545583553679	0.984502996656508	FALSE
I9_DVTANDPULM	C3_BREAST_EXALLC	PGS001277	353	7661	16185	439651	0.370492425223666	1.4484476912588	1.14861483512927e-10	0.261588207059845	1.29899151674113	1.10785461180993e-122	0.031831804993343	1.03234385562035	0.542311226948877	0.940875852906852	FALSE
I9_DVTANDPULM	C3_CORPUS_UTERI_EXALLC	PGS001277	70	7944	1847	453989	0.696035084390202	2.00578415568321	8.44346184755956e-09	0.264749379515318	1.30310435020671	2.45184660054897e-130	-0.162457043692102	0.850052604562543	0.162301506938013	0.794053803154915	FALSE
I9_DVTANDPULM	C3_OVARY_EXALLC	PGS001277	43	7971	859	454977	1.30622283269545	3.69220127876089	1.85046409185229e-17	0.265055769164508	1.30350366906189	4.32133760487923e-131	-0.39942946519811	0.670702596068984	0.0101139503074234	0.405361580946823	FALSE
I9_DVTANDPULM	C3_PROSTATE_EXALLC	PGS001277	221	7793	10050	445786	0.26717868589452	1.30627383818738	0.000134820596693164	0.267249476959941	1.30636631397731	1.75592396806839e-130	-0.153755374969499	0.857481756858018	0.0246010217415337	0.528697666898679	FALSE
I9_DVTANDPULM	C3_BLADDER_EXALLC	PGS001277	45	7969	1265	454571	0.42056634412776	1.52282375373571	0.00856210260437927	0.262700930246173	1.30043773919406	1.10909923468495e-128	0.0775846143675703	1.08067366910914	0.578672349229536	0.948144255803217	FALSE
I9_DVTANDPULM	C3_BRAIN_EXALLC	PGS001277	32	7982	600	455236	2.12906819564863	8.40702945393798	4.62664507593504e-33	0.264482973506593	1.30275724161578	1.06488516825915e-130	-0.375976259252946	0.686618633688111	0.0450050623856916	0.62045460080664	FALSE
I9_DVTANDPULM	C3_THYROID_GLAND_EXALLC	PGS001277	20	7994	1815	454021	-0.114875757055332	0.891476896741314	0.610640826385216	0.263377908737471	1.30131840563525	8.88848617319241e-130	-0.0528788587092097	0.94849490742029	0.810620554557884	0.981605350633286	FALSE
I9_DVTANDPULM	C3_LYMPHNODES_SECONDARY_NAS_EXALLC	PGS001277	45	7969	1852	453984	0.644045758387998	1.90416912463473	1.71209233750646e-05	0.264535900414528	1.30282619435308	1.57460377336031e-130	-0.219655905812452	0.802794987531143	0.136039231833587	0.768848916208745	FALSE
I9_DVTANDPULM	C3_MENINGIOMA_EXALLC	PGS001277	26	7988	1069	454767	0.466184951550394	1.59390176669173	0.0179050268151882	0.264220739838473	1.30241565959475	1.59565150548713e-130	-0.306276819935403	0.736182801171454	0.125351852050055	0.757422979037074	FALSE
I9_DVTANDPULM	O15_POSTPART_HEAMORRH_ALLW	PGS001277	65	7949	8402	447434	0.0765914047847495	1.07960086651218	0.565543701504283	0.261759273658463	1.29921374980932	1.84635658192233e-127	0.187420060557233	1.20613382790099	0.112142092665154	0.742903741262894	FALSE
I9_DVTANDPULM	O15_POSTPART_HEAMORRH_LB	PGS001277	65	7949	8402	447434	0.0765914047847495	1.07960086651218	0.565543701504283	0.261759273658463	1.29921374980932	1.84635658192233e-127	0.187420060557233	1.20613382790099	0.112142092665154	0.742903741262894	FALSE
I9_DVTANDPULM	CD2_BENIGN_MOUTH_PHARYNX_EXALLC	PGS001277	49	7965	2656	453180	0.242608097778809	1.27456901979691	0.116295846419742	0.262252361461888	1.2998545342319	3.19585402264187e-128	0.180096355058543	1.19733272662876	0.197861602325593	0.819790735368907	FALSE
I9_DVTANDPULM	CD2_BENIGN_SALIVARY_EXALLC	PGS001277	36	7978	2338	453498	-0.0498213389127017	0.951399387366389	0.781116560675412	0.262562894627688	1.30025824485502	1.04778574929639e-128	0.1553791399634	1.1681007508361	0.331832359995179	0.884657058820647	FALSE
I9_DVTANDPULM	CD2_BENIGN_COLON_EXALLC	PGS001277	182	7832	11084	444752	0.0761471918950472	1.07912140039194	0.321166377721336	0.26509446923791	1.3035541157257	6.82065024561396e-129	-0.0800105573545927	0.923106600771481	0.278159187771207	0.86311593107699	FALSE
I9_DVTANDPULM	CD2_BENIGN_RECTUM_ANAL_EXALLC	PGS001277	76	7938	4011	451825	0.171211750580229	1.18674201572825	0.140908921151656	0.264596208070648	1.30290476711644	4.56346157411397e-130	-0.136339843270305	0.872546053192126	0.226706941675577	0.834549913976234	FALSE
I9_DVTANDPULM	CD2_BENIGN_SMALL_INTESTINE_EXALLC	PGS001277	13	8001	680	455156	0.222798932172111	1.24956930029032	0.423332127293148	0.263502693262308	1.30148080016611	5.17185210972642e-130	-0.131255004628398	0.876994108317615	0.63023109823212	0.957001785460726	FALSE
I9_DVTANDPULM	CD2_BENIGN_EAR_RESP_EXALLC	PGS001277	29	7985	1945	453891	-0.0221342526619554	0.97810891251102	0.9055632381963	0.263887107319596	1.30198120385593	3.46423386819085e-130	-0.190157331828941	0.826829037184808	0.324391455172615	0.882061383914612	FALSE
I9_DVTANDPULM	CD2_BENIGN_BONE_CARTILAGE_EXALLC	PGS001277	35	7979	2359	453477	0.232706524325788	1.26201105542936	0.177420957830721	0.263587054522839	1.3015905993583	9.30288791090296e-130	-0.0761186860735775	0.926706212910384	0.649102049301726	0.959916048011029	FALSE
I9_DVTANDPULM	CD2_BENIGN_LIPOMATOUS_EXALLC	PGS001277	176	7838	8264	447572	0.301922033391365	1.35245577620853	0.000127385761881137	0.263345628057954	1.30127639887085	3.20448057425938e-127	-0.00357350490653814	0.996432872463338	0.961228723432953	0.996658487302973	FALSE
I9_DVTANDPULM	CD2_BENIGN_HEAMANGIOMA_LYMPHANGIOMA_EXALLC	PGS001277	32	7982	2167	453669	0.256696719310881	1.29265303060285	0.151758162328545	0.263810934555913	1.30188203212651	5.46601932334749e-130	-0.135176280463889	0.873561906216292	0.425445058521217	0.915989286918702	FALSE
I9_DVTANDPULM	CD2_BENIGN_CONNECTIVE_SOFT_EXALLC	PGS001277	55	7959	2675	453161	0.341611592110795	1.40721361848254	0.0138427076839078	0.26366795666665	1.30169590508782	1.76643715862911e-129	-0.0684396069433438	0.933849856447821	0.597027499804757	0.951577038419536	FALSE
I9_DVTANDPULM	CD2_BENIGN_MELANOCYTIC_EXALLC	PGS001277	103	7911	7225	448611	0.34653991850861	1.41416594409906	0.000668141789735162	0.263672739832388	1.30170213132997	8.75598156416338e-129	-0.0284453530915181	0.971955407053073	0.772235454847029	0.976796703100461	FALSE
I9_DVTANDPULM	CD2_BENIGN_SKIN_EXALLC	PGS001277	178	7836	10011	445825	0.190817265884428	1.21023828005234	0.0150629784570045	0.263372352632251	1.30131117539335	2.85999250655692e-127	-0.00305569182404912	0.996948972050549	0.967067014645991	0.997275003392327	FALSE
I9_DVTANDPULM	CD2_BENIGN_UTERUS_OTH_EXALLC	PGS001277	47	7967	1521	454315	-0.0467697284469167	0.95430712207437	0.750948793439217	0.264387706436527	1.30263313766197	2.16708308674776e-130	-0.199825044764978	0.818874006840439	0.176923875650633	0.806570457306572	FALSE
I9_DVTANDPULM	CD2_BENIGN_FEMALE_GEN_OTH_EXALLC	PGS001277	23	7991	1188	454648	0.0769140960667548	1.07994930051513	0.724714658770886	0.26298838378414	1.30081160835552	2.2648643511276e-129	0.100297764934435	1.10550004822088	0.625138067821374	0.956053508811351	FALSE
I9_DVTANDPULM	CD2_BENIGN_URINARY_EXALLC	PGS001277	16	7998	868	454968	0.0532355883612727	1.05467808573524	0.833892990105757	0.263484513041618	1.30145713917302	6.82193907855266e-130	-0.0885283282893165	0.915277182131923	0.692322455285784	0.967172298393755	FALSE
I9_DVTANDPULM	CD2_BENIGN_EYE_EXALLC	PGS001277	24	7990	1967	453869	-0.111286255730909	0.894682604246528	0.586983377762981	0.263936469944493	1.30204547465199	2.76934522787075e-130	-0.229035571366056	0.795300243085861	0.265335715969069	0.857736601519247	FALSE
I9_DVTANDPULM	CD2_BENIGN_MENINGES_EXALLC	PGS001277	40	7974	1984	453852	0.332249707710109	1.39410092280139	0.0368738562531172	0.264271047449723	1.30248118266358	2.55438161100685e-130	-0.196274016123535	0.82178702092965	0.201014114665133	0.820708424204922	FALSE
I9_DVTANDPULM	CD2_BENIGN_BRAIN_CNS_EXALLC	PGS001277	26	7988	1548	454288	0.157414039830476	1.17048013898597	0.449691471260951	0.263024632202538	1.30085876157357	2.60415863051954e-129	0.0666488245911742	1.06892003382517	0.718508064918383	0.970056781973602	FALSE
I9_DVTANDPULM	CD2_BENIGN_ENDOCRINE_OTH_EXALLC	PGS001277	50	7964	2616	453220	0.37304288927347	1.45214662001069	0.0144687943462209	0.262498551043336	1.3001745842705	1.90564176968244e-128	0.126584321093269	1.13494514695702	0.367513909773492	0.896668468431107	FALSE
I9_DVTANDPULM	CD2_BENIGN_OTHER_NOS_EXALLC	PGS001277	18	7996	779	455057	0.371816822474824	1.45036728226949	0.116277909919814	0.263587108669554	1.30159066983516	5.05512892085264e-130	-0.128928422136429	0.879036882875889	0.579011468787454	0.948196537504969	FALSE
I9_DVTANDPULM	CD2_PRIMARY_LYMPHOID_HEMATOPOIETIC_EXALLC	PGS001277	129	7885	5187	450649	0.643291589246743	1.90273360042327	1.97459656733283e-12	0.263695739557247	1.30173207046513	2.3670962746212e-128	-0.0203426370887109	0.979862878418152	0.814079530560524	0.982102181303355	FALSE
I9_DVTANDPULM	CD2_INSITU_CERVIX_UTERI_EXALLC	PGS001277	20	7994	2555	453281	-0.024046071786514	0.976240731567233	0.917698522990258	0.263380865323458	1.3013222531007	8.64800696762327e-130	-0.04878671127155	0.952384240860803	0.823048913762028	0.982962983109348	FALSE
I9_DVTANDPULM	C3_COLORECTAL_EXALLC	PGS001277	218	7796	5132	450704	1.00694865811951	2.73723601637835	1.2414177782185e-45	0.264828406794577	1.30320733506735	5.52897942236438e-128	-0.0678988369249755	0.934354991020351	0.30462298675141	0.875004472245508	FALSE
I9_DVTANDPULM	C3_RESPIRATORY_INTRATHORACIC_EXALLC	PGS001277	158	7856	2762	453074	1.50069335248727	4.48479753810955	1.75876592036769e-71	0.263068352049373	1.30091563616265	3.05689865603204e-127	-0.0263276149282889	0.974015935170972	0.730431634044248	0.971871736191454	FALSE
I9_DVTANDPULM	C3_MELANOMA_EXALLC	PGS001277	79	7935	3335	452501	0.427682468915991	1.53369900653295	0.000190527835668434	0.264206709454513	1.30239738633116	1.11900104686433e-129	-0.0875775060981828	0.916147861852936	0.435346065597518	0.918331304149337	FALSE
I9_DVTANDPULM	C3_MESTOTHEL_SOFTTISSUE_EXALLC	PGS001277	29	7985	744	455092	1.102854025004	3.01275223569824	3.35159017408132e-09	0.264239483881448	1.30244007235864	1.67651076801299e-130	-0.239754041578384	0.786821362609352	0.207073849645775	0.825387686791137	FALSE
I9_DVTANDPULM	C3_FEMALE_GENITAL_EXALLC	PGS001277	144	7870	3514	452322	0.917200313457233	2.50227498844464	2.90786257559825e-27	0.266953581228963	1.30597982294525	2.42375118151809e-131	-0.216320416675788	0.805477172203222	0.00929747753971053	0.3944824290469	FALSE
I9_DVTANDPULM	C3_MALE_GENITAL_EXALLC	PGS001277	235	7779	10534	445302	0.301830730780718	1.35233229910235	9.23448569345254e-06	0.267124998301062	1.30620370937115	4.08921188825341e-130	-0.139769187873187	0.869558916981061	0.0346290060732422	0.574697702702411	FALSE
I9_DVTANDPULM	C3_KIDNEY_NOTRENALPELVIS_EXALLC	PGS001277	57	7957	1663	454173	0.775164115021603	2.17094838318997	2.13091886232042e-08	0.26283429462417	1.30061118282961	1.21775866732812e-128	0.091638893632392	1.09596898923552	0.46731076977786	0.925360363778245	FALSE
I9_DVTANDPULM	C3_EYE_BRAIN_NEURO_EXALLC	PGS001277	36	7978	816	455020	1.65324422477742	5.22389987152398	5.02928540054675e-23	0.264253778291931	1.30245869010473	2.13670236444775e-130	-0.220702615288747	0.801955134028161	0.18130018593733	0.809350357028899	FALSE
I9_DVTANDPULM	C3_ENDOCRINE_EXALLC	PGS001277	23	7991	1916	453920	-0.0105033658028757	0.989551601926667	0.960051382989617	0.263521908184946	1.30150580825926	7.05621569202042e-130	-0.0914345221323395	0.91262107067738	0.661402543518123	0.962290826314087	FALSE
I9_DVTANDPULM	C3_UNCERTAIN_SECONDARY_EXALLC	PGS001277	58	7956	2157	453679	0.742599968766755	2.10139197160449	1.99423705933773e-08	0.264653720395669	1.3029797023537	1.9579237577472e-130	-0.186094010974684	0.830195543820904	0.151134441565988	0.784244326312609	FALSE
I9_DVTANDPULM	C3_NSCLC_ADENO_EXALLC	PGS001277	72	7942	866	454970	1.83976424343948	6.29505398579373	1.86988797738813e-48	0.262502199935214	1.30017932847563	4.36704669302753e-128	0.0728322544163658	1.07555010300187	0.530100748506726	0.937642342906638	FALSE
I9_DVTANDPULM	CD2_LEIOMYOMA_ENDOMETRIOSIS_EXALLC	PGS001277	99	7915	4995	450841	0.0178840771415172	1.018044954868	0.861269878169553	0.26457709682129	1.30287986721648	8.16531310981853e-130	-0.115458380569023	0.890957652615967	0.259634852800484	0.854151530553169	FALSE
I9_DVTANDPULM	C3_ORALCAVITY_EXALLC	PGS001277	12	8002	733	455103	0.215375525731518	1.24032758444524	0.46046276890687	0.263357872169348	1.30129233194158	6.9148635558984e-130	-0.0435944644338296	0.957342115038519	0.877400178618411	0.988647925219458	FALSE
I9_DVTANDPULM	C3_HEAD_AND_NECK_EXALLC	PGS001277	44	7970	1829	454007	0.452975316499698	1.57298535925039	0.00357109065856445	0.263265366504998	1.3011719605975	2.71369530026002e-129	0.0153430474639797	1.01546135631506	0.917596442728082	0.992850664644223	FALSE
I9_DVTANDPULM	CD2_BENIGN_COLORECANI_EXALLC	PGS001277	238	7776	13981	441855	0.101269463610027	1.10657478322834	0.132708384725622	0.266303111611902	1.30513059897707	3.69322684597189e-129	-0.101468081727119	0.903510017361273	0.11750847110357	0.749047948011897	FALSE
I9_DVTANDPULM	CD2_BENIGN_OTHERDIGESTIVE_EXALLC	PGS001277	65	7949	3470	452366	0.263570098672933	1.30156852997056	0.0390756254805177	0.263488246576049	1.30146199821713	3.45620441954881e-129	-0.0227536799666993	0.977503232750254	0.852944464856687	0.986456281255488	FALSE
I9_DVTANDPULM	CD2_INSITU_OTHER_NOS_EXALLC	PGS001277	12	8002	526	455310	0.388506256468873	1.47477621032731	0.182315852969427	0.263813209791305	1.30188499421795	2.40558336786903e-130	-0.386787952850805	0.679235109525763	0.193405319590203	0.81664226488413	FALSE
I9_DVTANDPULM	C3_DIGESTIVE_ORGANS_EXALLC	PGS001277	343	7671	7649	448187	1.16097472343538	3.19304409468531	9.31649246316425e-91	0.265881229699057	1.30458010411354	5.65188831995683e-127	-0.0718947898113573	0.930628802292581	0.176983733433315	0.806595438503083	FALSE
I9_DVTANDPULM	C3_SKIN_EXALLC	PGS001277	340	7674	16428	439408	0.0348969971909011	1.03551304255401	0.548806517241128	0.263845039685786	1.30192643373945	3.49548293225024e-125	-0.0135418084226952	0.986549469378278	0.802933729297101	0.980676374443292	FALSE
I9_DVTANDPULM	C3_URINARY_TRACT_EXALLC	PGS001277	61	7953	1797	454039	0.736429291096042	2.08846488455059	5.92112142774665e-08	0.262417933177668	1.30006977119548	3.61446772219249e-128	0.134739476458876	1.14423864441323	0.267843447929951	0.859220196817488	FALSE
I9_DVTANDPULM	C3_CANCER_WIDE_EXALLC	PGS001277	1774	6240	67308	388528	0.711368960844263	2.03677761981193	9.33569061946325e-121	0.276751372823704	1.31883843119413	2.06056665377467e-112	-0.0654656821056471	0.936631189418297	0.0125188227333611	0.433662655514099	FALSE
I9_DVTANDPULM	CD2_BENIGN_EXALLC	PGS001277	1613	6401	89175	366661	0.165967563979446	1.18053480925091	6.18736594889841e-08	0.269122893301195	1.30881597587943	4.72339279764932e-109	-0.0297312118422419	0.970706412874741	0.2736843402205	0.861427218341999	FALSE
I9_DVTANDPULM	CD2_INSITU_SKIN_EXALLC	PGS001277	18	7996	1001	454835	0.0861958175222094	1.09001975237543	0.723087575380961	0.263299264117794	1.30121606796836	9.94756872682078e-130	-0.0115981243074347	0.988468874665333	0.95942928207837	0.996515663516679	FALSE
I9_DVTANDPULM	C3_CANCER_EXALLC	PGS001277	1666	6348	62338	393498	0.705452013427132	2.02476169758181	1.49297186998337e-114	0.274777685280598	1.31623802325164	1.07797458926229e-112	-0.058815405316856	0.942880803876898	0.0283159952815	0.547470831534699	FALSE
I9_DVTANDPULM	CD2_INSITU_EXALLC	PGS001277	107	7907	8432	447404	-0.0195889972794228	0.9806016204287	0.843745255743791	0.264549973178435	1.30284452884753	1.47658017771068e-129	-0.0967014951925667	0.907826956402085	0.312668441763984	0.87755557801468	FALSE
I9_HEARTFAIL_ALLCAUSE	Q17_CONGEN_MALFO_DEFORMAT_CHROMOSOMAL_ABNORMALITI	PGS002051	412	17082	24952	414587	0.115431986987533	1.12235817699165	0.021484769420001	0.0957720734175568	1.10050820033276	6.56126749612532e-36	0.00431173955692741	1.00432104848034	0.932311306595606	0.994233278890199	FALSE
I9_HEARTFAIL_ALLCAUSE	R18_SYMPTOMS_SIGNS_ABNORMAL_CLINI_LABOR_FINDI_NOT_ELSEW_CLASSIFIED	PGS002051	5993	11501	232348	207191	0.0105294390784986	1.01058506870028	0.55713378118282	0.0911835339623907	1.09547004276693	1.49507134825972e-22	0.0136412681953995	1.01373473481188	0.39218801308361	0.905598489509936	FALSE
I9_HEARTFAIL_ALLCAUSE	ST19_INJURY_POISO_CERTA_OTHER_CONSE_EXTER_CAUSES	PGS002051	5317	12177	201075	238464	0.0448378325457997	1.04585824198728	0.0100057853429791	0.0895557766527785	1.09368833388558	5.90492849860355e-23	0.0199857447499481	1.02018679690521	0.223799843708318	0.832794343512071	FALSE
I9_HEARTFAIL_ALLCAUSE	VWXY20_EXTER_CAUSES_MORBIDI_MORTA	PGS002051	4191	13303	161429	278110	0.0539093018877547	1.05538887603532	0.00376987570377388	0.0906048089295919	1.09483625024398	1.84051871462529e-25	0.0208520107416922	1.02107093292579	0.238179079961351	0.841562417764039	FALSE
I9_HEARTFAIL_ALLCAUSE	Z21_FACTO_INFLUENCI_HEALTH_STATUS_CONTACT_W_HEALTH_SERVI	PGS002051	4618	12876	254519	185020	-0.15214456235512	0.858864112347493	6.32775426789029e-15	0.0949769424571296	1.09963349998722	5.77220131329254e-27	0.00614475953362158	1.006163677297	0.719711446952944	0.970375104894819	FALSE
I9_HEARTFAIL_ALLCAUSE	C_DIFFICILE_ENTEROCOLITIS	PGS002051	35	17459	1404	438135	0.0135531724670086	1.01364543304563	0.936268880952989	0.0961946372963358	1.10097333361387	5.97803744161993e-37	-0.150421408095111	0.860345343529851	0.382167070152275	0.902710517874421	FALSE
I9_HEARTFAIL_ALLCAUSE	BACT_INTEST_INFECTION_NOS	PGS002051	26	17468	1372	438167	-0.248768952518509	0.779760114183909	0.216743321738279	0.095919567411101	1.10067053065324	9.13855674566772e-37	0.0290113870316125	1.02943631663227	0.885279459176711	0.989263611160069	FALSE
I9_HEARTFAIL_ALLCAUSE	HEPATITIS_CHRONIC_VIRAL	PGS002051	11	17483	1477	438062	-0.0666924040112478	0.935482907875828	0.85572668572215	0.0956126936847332	1.10033281560658	1.43550649368609e-36	0.460728933804956	1.58522909101846	0.13641341939953	0.769127212029893	FALSE
I9_HEARTFAIL_ALLCAUSE	AB1_CHOLERA	PGS002051	75	17419	1311	438228	0.292278751493705	1.33947634663628	0.0126458054307992	0.0957524053316192	1.10048655565576	1.49053049002382e-36	0.0175905957483314	1.01774622145481	0.884758113912855	0.989190387636212	FALSE
I9_HEARTFAIL_ALLCAUSE	AB1_SALMONELLA_OTH	PGS002051	45	17449	1054	438485	-0.00890491229681949	0.991134619006733	0.954713172256608	0.0954724280230587	1.10017848751986	2.08845581667351e-36	0.183434372406842	1.20133612202631	0.245658518458432	0.846963930219381	FALSE
I9_HEARTFAIL_ALLCAUSE	AB1_BACT_INTEST_OTH	PGS002051	68	17426	3408	436131	-0.142174179329659	0.867470147957434	0.244568783779574	0.0961022209960372	1.10087159043308	8.15552387826161e-37	-0.0410893687857207	0.959743355016814	0.737548781407219	0.973219302355622	FALSE
I9_HEARTFAIL_ALLCAUSE	AB1_VIRAL_OTHER_INTEST_INFECTIONS	PGS002051	87	17407	8174	431365	0.246094290857598	1.27902016776469	0.0221760814916446	0.0964146568337634	1.10121559590769	5.34519983864875e-37	-0.105392193617298	0.899971490288043	0.320651862820961	0.880485647628419	FALSE
I9_HEARTFAIL_ALLCAUSE	AB1_GASTROENTERITIS_NOS	PGS002051	496	16998	24789	414750	0.195237499529326	1.21559965655515	2.1047347799332e-05	0.0977608513550926	1.10269904459092	3.93853588279136e-37	-0.0662592609663478	0.935888193557998	0.143296188393388	0.775900815722276	FALSE
I9_HEARTFAIL_ALLCAUSE	AB1_RESP_TUBERCU_NONCONF	PGS002051	139	17355	1108	438431	0.298176337141523	1.34739936348448	0.000492198958938704	0.0966152186141948	1.10143647981794	4.89626257607098e-37	-0.069041105790449	0.933288315735774	0.411580013225486	0.91224369911705	FALSE
I9_HEARTFAIL_ALLCAUSE	AB1_TUBERCU_OTH_ORG	PGS002051	61	17433	549	438990	0.196917308178301	1.21764334739613	0.129707655719534	0.0970142828180667	1.10187611140465	1.78129600062082e-37	-0.288469146129149	0.749409926987904	0.0153206680552147	0.463377128863798	FALSE
I9_HEARTFAIL_ALLCAUSE	AB1_STREPTO_SEPSIS	PGS002051	41	17453	1227	438312	0.34302950300129	1.40921033724755	0.0291489728601785	0.0959829990232118	1.10074035017376	8.73060360356838e-37	-0.0643554693508767	0.937671626757839	0.695525040998114	0.967632513697213	FALSE
I9_HEARTFAIL_ALLCAUSE	AB1_OTHER_SEPSIS	PGS002051	182	17312	5477	434062	0.279757734269481	1.32280930215276	0.000190462441832446	0.0964246812812661	1.10122663504095	8.15157606672739e-37	-0.0591055605800636	0.942607261735841	0.425218922303297	0.915929886256472	FALSE
I9_HEARTFAIL_ALLCAUSE	AB1_ERYSIPELAS	PGS002051	535	16959	11999	427540	0.341525449024349	1.40709240197921	1.50349698555686e-14	0.0974833808421572	1.10239312056581	7.49149643918256e-37	-0.0624443647458137	0.939465328751912	0.153117664802455	0.786196003620284	FALSE
I9_HEARTFAIL_ALLCAUSE	AB1_BACTINF_NOS	PGS002051	222	17272	8391	431148	0.141566228185918	1.15207680169087	0.038161779146466	0.0963754066976213	1.10117237389387	1.04536422027943e-36	-0.0424059678515766	0.958480589272647	0.533950974062606	0.938846687832313	FALSE
I9_HEARTFAIL_ALLCAUSE	AB1_GONOCOCCAL	PGS002051	21	17473	956	438583	0.080695343851032	1.08404058662339	0.754781648443746	0.0952432740524703	1.09992640613491	2.7818820695559e-36	0.546082460919578	1.72647621429708	0.0102800670557355	0.408021117720283	FALSE
I9_HEARTFAIL_ALLCAUSE	AB1_SEXUAL_TRANSMISSION_NOS	PGS002051	43	17451	6000	433539	-0.0563355620397204	0.945221902078111	0.716268342510074	0.0956822696368647	1.1004093749732	1.48167047385552e-36	0.0893322500272063	1.09344389274345	0.554220383142062	0.943328388832414	FALSE
I9_HEARTFAIL_ALLCAUSE	AB1_SPIROCHE_OTHER	PGS002051	21	17473	1728	437811	-0.655486140425972	0.519189602172053	0.00271936056131727	0.0959785523988668	1.1007354556058	8.12315112469976e-37	-0.0432467765114777	0.95767502920124	0.843096890035493	0.985364814829022	FALSE
I9_HEARTFAIL_ALLCAUSE	AB1_VIRAL_MENINGITIS	PGS002051	16	17478	1097	438442	0.26240781088755	1.30005661157868	0.298246259186282	0.0959233438765699	1.10067468730534	8.69592312248315e-37	-0.0411573112692015	0.959678149884894	0.871697317503156	0.988103291287884	FALSE
I9_HEARTFAIL_ALLCAUSE	AB1_HERPES_SIMPLEX	PGS002051	35	17459	2799	436740	-0.51367844797302	0.598290744737423	0.00766143534552842	0.0950109118134314	1.09967085446384	4.38602007428368e-36	0.452966229543881	1.57297106566687	0.00651142178441236	0.3438371893662	FALSE
I9_HEARTFAIL_ALLCAUSE	AB1_ZOSTER	PGS002051	86	17408	2850	436689	-0.033311933481126	0.96723679898508	0.759383773782888	0.0961592894648575	1.10093441728181	8.03826755018016e-37	-0.0550495349459662	0.946438265024004	0.613657075771373	0.954009866775898	FALSE
I9_HEARTFAIL_ALLCAUSE	AB1_VIRAL_WARTS	PGS002051	30	17464	2531	437008	-0.239741070619303	0.78683156850324	0.215661711330503	0.0955541013991174	1.10026834648069	1.72896941090233e-36	0.218478708894466	1.24418252632369	0.234748959675163	0.840173787728241	FALSE
I9_HEARTFAIL_ALLCAUSE	AB1_HEPATITIS_OTHER_VIRAL	PGS002051	16	17478	1778	437761	0.0620104243964714	1.06397343595116	0.811430094800175	0.0958074767123117	1.10054716263865	1.06496463173903e-36	0.0910067348227073	1.09527638172587	0.704892592358177	0.969422627271753	FALSE
I9_HEARTFAIL_ALLCAUSE	AB1_MUMPS	PGS002051	15	17479	859	438680	-0.239010568787661	0.787406560395972	0.364255033393387	0.0961454717885072	1.10091920503145	5.98873787439574e-37	-0.263038321586342	0.768712438466626	0.296868674019402	0.871870462269809	FALSE
I9_HEARTFAIL_ALLCAUSE	AB1_EBV	PGS002051	11	17483	3106	436433	-0.222457905129362	0.800548705035139	0.461116567452618	0.0959492776041799	1.100703232273	8.18335110373142e-37	-0.067426276948573	0.934796634136071	0.817145490159536	0.982144308056421	FALSE
I9_HEARTFAIL_ALLCAUSE	AB1_VIRAL_NOS	PGS002051	129	17365	5934	433605	0.309863342572003	1.36323880469339	0.000550356163746591	0.0956143366319911	1.10033462339685	2.46638894254017e-36	0.0163141870063924	1.01644798999392	0.85374520012149	0.98648463618364	FALSE
I9_HEARTFAIL_ALLCAUSE	AB1_DERMATOPHYTOSIS	PGS002051	74	17420	2425	437114	-0.123439669201971	0.883874964517512	0.291111245081948	0.0966632116324067	1.10148934234748	3.22847854652385e-37	-0.177974963072535	0.836963378217837	0.1317873370046	0.763647769653648	FALSE
I9_HEARTFAIL_ALLCAUSE	AB1_CANDIDIASIS	PGS002051	61	17433	3079	436460	0.0984102436010944	1.10341536136025	0.453134543526452	0.0955173380880699	1.10022789771675	2.09219627771668e-36	0.113304612429155	1.11997303870133	0.387427877237153	0.904553959409671	FALSE
I9_HEARTFAIL_ALLCAUSE	AB1_SCABIES	PGS002051	17	17477	1071	438468	0.180417050798196	1.19771676771002	0.46213906781203	0.0960459464178375	1.10080964109178	7.15164252589082e-37	-0.172459299893986	0.841592541020374	0.468205692612586	0.925374913300585	FALSE
I9_HEARTFAIL_ALLCAUSE	AB1_SEQULAE_INF_NOS	PGS002051	47	17447	1885	437654	0.206599643656569	1.22949023901668	0.164281581040765	0.0956824304413042	1.10040955192393	1.51474000253425e-36	0.0715739325581714	1.07419756593962	0.619339898932406	0.955145245365726	FALSE
I9_HEARTFAIL_ALLCAUSE	AB1_OTHER_INFECTIONS	PGS002051	36	17458	1396	438143	0.0252114695543767	1.0255319663834	0.88019830840158	0.0959043343947256	1.10065376424872	9.78822704456607e-37	0.000674713301567312	1.00067494097179	0.996842654361091	0.999699211957763	FALSE
I9_HEARTFAIL_ALLCAUSE	CD2_BENIGN_TONGUE	PGS002051	14	17480	556	438983	-0.0934954526341654	0.91074215889456	0.735331440283521	0.0957985095469249	1.10053729389448	1.04371223140438e-36	0.192891943855543	1.21275174116141	0.547803664279179	0.942062725703031	FALSE
I9_HEARTFAIL_ALLCAUSE	CD2_BENIGN_MOUTH_NOS	PGS002051	15	17479	753	438786	-0.282397419909163	0.753973980711975	0.274644207084658	0.0962027586665162	1.10098227506217	5.46722087428584e-37	-0.247559392285469	0.780703851647931	0.29983579970334	0.873222591839804	FALSE
I9_HEARTFAIL_ALLCAUSE	CD2_BENIGN_PAROTID	PGS002051	20	17474	1709	437830	-0.773814493301392	0.461250272287952	0.000567527000999851	0.0961250134741884	1.10089668231071	6.28143548326261e-37	-0.0824858639643276	0.92082445457214	0.716748008474115	0.969868130885107	FALSE
I9_HEARTFAIL_ALLCAUSE	CD2_BENIGN_SALIVARY_NOS	PGS002051	41	17453	649	438890	0.0558262588168777	1.05741395142517	0.72714146003492	0.0956730826760247	1.1003992656018	1.44412362407196e-36	0.117048358999578	1.12417379229601	0.501759565825584	0.932464830852089	FALSE
I9_HEARTFAIL_ALLCAUSE	CD2_BENIGN_CAECUM	PGS002051	34	17460	1454	438085	-0.393796591615081	0.674491239461523	0.0220669936688684	0.0961362607672541	1.10090906448796	6.64505610768699e-37	-0.0860472283164492	0.917550895812764	0.610356287212736	0.95357641972567	FALSE
I9_HEARTFAIL_ALLCAUSE	CD2_BENIGN_ASCENDING_COLON	PGS002051	49	17445	1868	437671	-0.238114500319784	0.788112446800184	0.100269257987955	0.0959664155162439	1.10072209618985	9.36991704698237e-37	0.00137709045150977	1.00137803907596	0.992458826068112	0.999335170039186	FALSE
I9_HEARTFAIL_ALLCAUSE	CD2_BENIGN_TRANSVERSE_COLON	PGS002051	37	17457	1415	438124	-0.258072390631025	0.772539305474855	0.121041989059354	0.0960757250663554	1.10084242220325	7.54777445114631e-37	-0.0388820553120037	0.961864149223383	0.807703953690598	0.981270089750974	FALSE
I9_HEARTFAIL_ALLCAUSE	CD2_BENIGN_DESCENDING_COLON	PGS002051	28	17466	992	438547	-0.188934789503076	0.827840488824264	0.325054406912855	0.0958654553524287	1.10061097271632	9.93219603623246e-37	0.0438750292723433	1.04485177084293	0.82993768408298	0.983770275480525	FALSE
I9_HEARTFAIL_ALLCAUSE	CD2_BENIGN_SIGMOID_COLON	PGS002051	96	17398	3107	436432	-0.107732974473027	0.897867317916851	0.296161279065888	0.0960383628086657	1.10080129301334	1.07460499036764e-36	-0.0166883705301265	0.983450108923101	0.866443379785797	0.987807596380665	FALSE
I9_HEARTFAIL_ALLCAUSE	CD2_BENIGN_COLON_NOS	PGS002051	155	17339	4345	435194	-0.045016788942329	0.955981431781243	0.582039280938088	0.0982725658338576	1.1032634560542	3.27728506890778e-38	-0.248752354306163	0.779773056915277	0.00153250545374553	0.173155957359837	FALSE
I9_HEARTFAIL_ALLCAUSE	CD2_BENIGN_RECTOSIGMOID_JUNC	PGS002051	24	17470	630	438909	0.0566614573641468	1.058297470927	0.784041980526768	0.0962856700070126	1.1010735627628	4.86913968515137e-37	-0.301618305869523	0.739620319753424	0.152749187405646	0.785945743159851	FALSE
I9_HEARTFAIL_ALLCAUSE	CD2_BENIGN_RECTUM	PGS002051	84	17410	3193	436346	-0.224041837402964	0.799281693799532	0.0441146593934263	0.0957230436044068	1.10045424394408	1.66037480514529e-36	0.0530229275337081	1.05445382086773	0.630614533892609	0.957041575870237	FALSE
I9_HEARTFAIL_ALLCAUSE	CD2_BENIGN_ANUS_ANAL_CANAL	PGS002051	14	17480	493	439046	-0.306533461317996	0.735993890441713	0.298296585556546	0.0955607957647414	1.10027571210394	1.60861356515684e-36	0.390048334552731	1.47705218481402	0.138952479752134	0.771545194857792	FALSE
I9_HEARTFAIL_ALLCAUSE	CD2_BENIGN_STOMACH	PGS002051	38	17456	1750	437789	-0.356825486343092	0.699894628248605	0.0294567086723118	0.0961890766067652	1.10096721145995	6.2067822125338e-37	-0.140620026835625	0.868819377033673	0.372270271442637	0.898680665838589	FALSE
I9_HEARTFAIL_ALLCAUSE	CD2_BENIGN_EAR_NASAL_SINUS	PGS002051	22	17472	886	438653	-0.156465007217029	0.855161441658078	0.483474775707081	0.0956613167498876	1.10038631846149	1.39221577458401e-36	0.198503364105739	1.21957613019041	0.348780155172205	0.890913373249331	FALSE
I9_HEARTFAIL_ALLCAUSE	CD2_BENIGN_LARYNX	PGS002051	27	17467	703	438836	0.00799463769706217	1.00802668014535	0.967428933658423	0.0958015539466591	1.10054064437502	1.10721377747113e-36	0.0765139624250698	1.07951726291084	0.710967159245435	0.969553111120319	FALSE
I9_HEARTFAIL_ALLCAUSE	CD2_BENIGN_BONE_LONG_LOWER	PGS002051	12	17482	867	438672	-0.151479944361541	0.859435118620101	0.601557017556369	0.095922354132782	1.10067359791994	8.50774072489195e-37	-0.0189647176951605	0.98121398112288	0.950158149258566	0.995778966454887	FALSE
I9_HEARTFAIL_ALLCAUSE	CD2_BENIGN_LIPO_SKIN_HEADFACENECK	PGS002051	30	17464	1466	438073	-0.383516670938155	0.681460717364587	0.0485336636383648	0.0952247802162787	1.09990606446423	3.00630622187564e-36	0.371654110043512	1.45013130868114	0.0440743354382825	0.616939253196737	FALSE
I9_HEARTFAIL_ALLCAUSE	CD2_BENIGN_LIPO_SKIN_TRUNK	PGS002051	44	17450	3122	436417	-0.41835899136468	0.658125924488065	0.0057902229215918	0.0964505562992724	1.10125512966861	4.11928217630744e-37	-0.186474352764429	0.82987984580231	0.210922893479819	0.826781815755539	FALSE
I9_HEARTFAIL_ALLCAUSE	CD2_BENIGN_LIPO_SKIN_LIMBS	PGS002051	27	17467	1816	437723	-0.464742029393247	0.628297166486476	0.0174445758053439	0.0957428079716853	1.10047599394087	1.253274731987e-36	0.102561725444191	1.10800569194258	0.584848188346746	0.949168520114119	FALSE
I9_HEARTFAIL_ALLCAUSE	CD2_BENIGN_LIPO_NOS	PGS002051	147	17347	2331	437208	0.0714362243256792	1.07404965027631	0.388789388529177	0.0963471988877634	1.10114131267101	8.07737318439971e-37	-0.0512525876558583	0.950038672182211	0.527456894202627	0.937424850653092	FALSE
I9_HEARTFAIL_ALLCAUSE	CD2_BENIGN_HEMANGIOMA	PGS002051	29	17465	1968	437571	-0.404389185147357	0.667384334649037	0.0317844224373903	0.095625576443631	1.10034699102026	1.51142372278768e-36	0.153290986394244	1.1656641219971	0.424080808302321	0.915433078571297	FALSE
I9_HEARTFAIL_ALLCAUSE	CD2_BENIGN_CONNSOFT_UPPERLIMB	PGS002051	29	17465	1074	438465	-0.009194170047244	0.990847967096613	0.961933910104544	0.0964005863786903	1.10120010141213	4.14793865157072e-37	-0.292452250883419	0.746430885600348	0.115192779247458	0.745767590220568	FALSE
I9_HEARTFAIL_ALLCAUSE	CD2_BENIGN_CONNSOFT_LOWERLIMB	PGS002051	16	17478	582	438957	-0.338524604639367	0.712821240463564	0.177409745960982	0.0960746788915566	1.10084127053026	6.74337216777242e-37	-0.166993482305558	0.846205126625666	0.496909863197485	0.931417714278284	FALSE
I9_HEARTFAIL_ALLCAUSE	CD2_BENIGN_MELANOCYTIC_FACE	PGS002051	28	17466	1446	438093	-0.0572575367524139	0.944350833000046	0.76723620129777	0.0963398822232246	1.10113325601889	4.53125937240198e-37	-0.293246391162148	0.745838350078109	0.144846227462593	0.77826244968583	FALSE
I9_HEARTFAIL_ALLCAUSE	CD2_BENIGN_MELANOCYTIC_TRUNK	PGS002051	35	17459	2608	436931	-0.335732467572135	0.714814316246919	0.0535549548056925	0.0964020961805701	1.10120176400737	4.26199307911528e-37	-0.255815474335228	0.774284831034137	0.127328886628994	0.759205880638597	FALSE
I9_HEARTFAIL_ALLCAUSE	CD2_BENIGN_MELANOCYTIC_LOWERLIMB	PGS002051	11	17483	908	438631	-0.267550004217552	0.765252063835401	0.375227093841129	0.0958982811572707	1.1006471017503	8.73595226292837e-37	-0.00673890254306372	0.993283752941079	0.984436831011852	0.998893146491839	FALSE
I9_HEARTFAIL_ALLCAUSE	CD2_BENIGN_MELANOCYTIC_NOS	PGS002051	22	17472	1526	438013	-0.304823901161548	0.737253192391718	0.185441061709645	0.0956043841037623	1.10032367233994	1.55027733360409e-36	0.246698951220785	1.27979377442492	0.237419122711253	0.841308071219693	FALSE
I9_HEARTFAIL_ALLCAUSE	CD2_BENIGN_SKIN_EYELID	PGS002051	90	17404	3285	436254	-0.125029892306524	0.882470523110951	0.240850567948848	0.0971706456869018	1.10204841738531	1.4919251183466e-37	-0.238815718995239	0.7875600013493	0.0254339559983307	0.532631902651942	FALSE
I9_HEARTFAIL_ALLCAUSE	CD2_BENIGN_SKIN_EAR	PGS002051	29	17465	730	438809	0.0481102881459951	1.04928637279189	0.796037461492302	0.0961421872858306	1.10091558906532	6.41162484282576e-37	-0.144426238406076	0.865518752091345	0.437539915380278	0.918644928314154	FALSE
I9_HEARTFAIL_ALLCAUSE	CD2_BENIGN_SKIN_FACE	PGS002051	68	17426	2408	437131	-0.195376516389897	0.822524905638175	0.118242044591309	0.0954148188226512	1.1001151089425	2.56480336669191e-36	0.14021334547572	1.15051923074801	0.261565682117334	0.854916757262798	FALSE
I9_HEARTFAIL_ALLCAUSE	CD2_BENIGN_SKIN_SCALPNECK	PGS002051	15	17479	490	439049	0.234658590768897	1.2644769909134	0.368188329855393	0.0961224395954886	1.10089384873983	6.17293249878509e-37	-0.29400358939332	0.745273816357629	0.280468224564157	0.86444831604579	FALSE
I9_HEARTFAIL_ALLCAUSE	CD2_BENIGN_SKIN_TRUNK	PGS002051	33	17461	950	438589	0.154282096303601	1.16681999596384	0.400317177715296	0.095267404273172	1.09995294792208	2.8096655200074e-36	0.378842672026	1.46059322549311	0.0344483733715108	0.574256289696526	FALSE
I9_HEARTFAIL_ALLCAUSE	CD2_BENIGN_SKIN_LOWERLIMB	PGS002051	12	17482	630	438909	-0.494490131287676	0.609881787677237	0.0875090134670798	0.0961650137275832	1.1009407193377	5.79885240366948e-37	-0.232860740833287	0.792263895852391	0.382147262676917	0.902710517874421	FALSE
I9_HEARTFAIL_ALLCAUSE	CD2_BENIGN_SKIN_NOS	PGS002051	32	17462	902	438637	0.0692538688103658	1.07170824791376	0.697905018061494	0.0957591555993008	1.10049398425966	1.23156346299453e-36	0.0833717262968451	1.08694577978981	0.643814716574711	0.959343324455668	FALSE
I9_HEARTFAIL_ALLCAUSE	CD2_BENIGN_BREAST	PGS002051	86	17408	3613	435926	-0.525798629083723	0.591083119647483	2.25059298969827e-06	0.0931750884918162	1.097653905011	1.01612345373067e-34	0.140799763014855	1.15119411326617	0.19489878202396	0.817355342896109	FALSE
I9_HEARTFAIL_ALLCAUSE	CD2_BENIGN_LEIOMYOMA_UTERI	PGS002051	936	16558	31188	408351	-0.444128069221456	0.641383274110629	3.3789590664174e-39	0.0942360873831197	1.09881913263055	7.8198502097887e-34	0.0122039462312361	1.01227871824466	0.716925003653315	0.969890357995437	FALSE
I9_HEARTFAIL_ALLCAUSE	CD2_BENIGN_UTERUS_NOS	PGS002051	98	17396	1109	438430	-0.256824644983616	0.773503839652237	0.0113075845800662	0.0935149765639827	1.0980270478905	6.42909291635729e-35	0.0218902576586405	1.0221316071995	0.82298897234888	0.982962983109348	FALSE
I9_HEARTFAIL_ALLCAUSE	CD2_BENIGN_OVARY	PGS002051	140	17354	5264	434275	-0.492816833759912	0.610903155652727	1.1798489860042e-08	0.0928906273310584	1.09734170951292	2.0562240702909e-34	0.115564132368912	1.12250650124096	0.172751854096506	0.803894355406109	FALSE
I9_HEARTFAIL_ALLCAUSE	CD2_BENIGN_VAGINA	PGS002051	12	17482	531	439008	-0.515857761430634	0.596988301397486	0.103756186346926	0.0933745055433552	1.09787281774309	5.30858407453884e-35	0.482901706730405	1.62077058634203	0.112643488451812	0.743398831397975	FALSE
I9_HEARTFAIL_ALLCAUSE	CD2_BENIGN_KIDNEY	PGS002051	19	17475	556	438983	-0.12718267078139	0.880572802982524	0.610793635644768	0.0957375225117374	1.10047017743445	1.19883455140303e-36	0.191233846000885	1.21074254628234	0.441320936340561	0.91924685078971	FALSE
I9_HEARTFAIL_ALLCAUSE	CD2_BENIGN_CONJUNCTIVA	PGS002051	20	17474	700	438839	0.00363295537383611	1.00363956255499	0.987504852715609	0.0963644582585744	1.10116031784125	4.24952207462192e-37	-0.375894521745292	0.686674758477656	0.0843203653055767	0.702790135381154	FALSE
I9_HEARTFAIL_ALLCAUSE	CD2_BENIGN_CHOROID	PGS002051	16	17478	882	438657	-0.553174521029522	0.575121175130668	0.0386028397851889	0.0961653161690317	1.10094105230786	5.76473374215611e-37	-0.353369833957097	0.702317404515981	0.167803502166105	0.799104792494363	FALSE
I9_HEARTFAIL_ALLCAUSE	CD2_BENIGN_MENINGES_CEREBRAL	PGS002051	45	17449	1761	437778	-0.0892706329345953	0.914598019731796	0.556638811923267	0.0956977171332092	1.10042637367429	1.40966702337339e-36	0.0963400294556014	1.10113341814137	0.550445152900726	0.942543133129827	FALSE
I9_HEARTFAIL_ALLCAUSE	CD2_BENIGN_CRANIAL_NERVE	PGS002051	23	17471	591	438948	0.148932141162782	1.16059422996193	0.475843559109136	0.0958728422744157	1.10061910287374	9.92226758035255e-37	0.0389382026729314	1.03970623059886	0.843005366684345	0.985364814829022	FALSE
I9_HEARTFAIL_ALLCAUSE	CD2_BENIGN_THYROID	PGS002051	18	17476	793	438746	-0.184233403604306	0.831741649670528	0.435994660841728	0.0960408270845549	1.10080400569477	7.14298637210572e-37	-0.118342031901258	0.888392142190594	0.632791391874736	0.957483327618236	FALSE
I9_HEARTFAIL_ALLCAUSE	CD2_BENIGN_ADRENAL	PGS002051	35	17459	1128	438411	0.274515084898054	1.31589242402245	0.105593127334743	0.0960701114190539	1.10083624247951	7.43272506727536e-37	-0.10151571519863	0.903466981067594	0.548133121592263	0.942143372104798	FALSE
I9_HEARTFAIL_ALLCAUSE	CD2_BENIGN_PITUITARY_CRANIPHAR	PGS002051	16	17478	1164	438375	-0.467142590244449	0.626790709799598	0.062326711159692	0.0960041362581935	1.10076361702709	7.45879185394489e-37	-0.129223565255753	0.878777479470724	0.630696649784473	0.957087149114322	FALSE
I9_HEARTFAIL_ALLCAUSE	CD2_HODGKIN_LYMPHOMA	PGS002051	21	17473	621	438918	0.753015354167727	2.1233931553806	0.000590438487339902	0.0958702135679685	1.10061620967301	9.78762523623828e-37	0.038067063879991	1.03880089656117	0.854790572684581	0.986530800098704	FALSE
I9_HEARTFAIL_ALLCAUSE	CD2_FOLLICULAR_LYMPHOMA	PGS002051	36	17458	746	438793	0.5130388053946	1.67035938753805	0.00224264835851804	0.0959064253797665	1.10065606570169	9.78525680720272e-37	-0.0264833910692953	0.973864218544534	0.877147298754665	0.988647925219458	FALSE
I9_HEARTFAIL_ALLCAUSE	CD2_NONFOLLICULAR_LYMPHOMA	PGS002051	73	17421	1637	437902	0.381954214951247	1.46514500186193	0.00118658068663866	0.0959328559987626	1.10068515710725	1.11683749122334e-36	-0.0121409750105946	0.987932429259726	0.917377805655555	0.992850664644223	FALSE
I9_HEARTFAIL_ALLCAUSE	CD2_NONHODGKIN_NAS	PGS002051	30	17464	684	438855	0.364549305410087	1.43986492255972	0.0466702727713596	0.0962958824474788	1.10108480746843	5.02509596461957e-37	-0.243859665095002	0.783597592640902	0.16117394134854	0.792789207740339	FALSE
I9_HEARTFAIL_ALLCAUSE	CD2_MULTIPLE_MYELOMA_PLASMA_CELL	PGS002051	26	17468	635	438904	0.360659372506549	1.43427482422345	0.0704481552297107	0.0962538198250555	1.10103849392796	5.22158447214236e-37	-0.228182112594742	0.795979288781686	0.235095076682056	0.840291335443682	FALSE
I9_HEARTFAIL_ALLCAUSE	CD2_LYMPHOID_LEUKAEMIA	PGS002051	48	17446	1022	438517	0.449571635184419	1.56764051959935	0.00197335694984522	0.0963258807474001	1.10111783863616	5.15665762708691e-37	-0.154491910504172	0.856850423601988	0.277851440822101	0.863011420412416	FALSE
I9_HEARTFAIL_ALLCAUSE	CD2_INSITU_SKIN_FACE	PGS002051	39	17455	876	438663	-0.313105609421895	0.731172689766154	0.0515925315004965	0.0960718619809554	1.10083816956318	7.51949455821251e-37	-0.06053036724953	0.941265184949653	0.70705840082247	0.969519613162702	FALSE
I9_HEARTFAIL_ALLCAUSE	CD2_INSITU_BREAST_INTRADUCTAL	PGS002051	25	17469	1886	437653	-0.710351626866159	0.491471352542786	0.00116935637178501	0.0931539694159752	1.09763072381972	8.10920621954603e-35	0.377060884759654	1.45799307622695	0.0523393024269896	0.642581928458963	FALSE
I9_HEARTFAIL_ALLCAUSE	C3_STOMACH	PGS002051	28	17466	771	438768	-0.177874609023544	0.837047375096342	0.36546396291422	0.0954770961162515	1.10018362326755	1.87633374353432e-36	0.343846768241779	1.41036250662258	0.112452561128343	0.743182963134681	FALSE
I9_HEARTFAIL_ALLCAUSE	C3_COLON	PGS002051	79	17415	2910	436629	-0.393030706975488	0.675008019813173	0.000514172415512982	0.0962631106765427	1.10104872356061	6.7650522779136e-37	-0.0574346471879005	0.944183593423135	0.602343848414527	0.952299912272194	FALSE
I9_HEARTFAIL_ALLCAUSE	C3_RECTUM	PGS002051	47	17447	1999	437540	-0.395164917619976	0.673568946700981	0.00712304771643623	0.0962222137597642	1.10100369498336	6.04528214005764e-37	-0.126543444831024	0.881135867913062	0.39000404053622	0.905043088305565	FALSE
I9_HEARTFAIL_ALLCAUSE	C3_PANCREAS	PGS002051	23	17471	564	438975	0.94666217781988	2.57709340802048	6.17787667801686e-06	0.0958976540840725	1.10064641156422	9.39841539003863e-37	0.0105133115010882	1.01056877054278	0.959474518738471	0.996515663516679	FALSE
I9_HEARTFAIL_ALLCAUSE	C3_BRONCHUS_LUNG	PGS002051	94	17400	2175	437364	0.464696788333954	1.59153154478788	8.73130255151207e-06	0.095551594469582	1.10026558818893	2.33421251672713e-36	0.0675864789933717	1.06992278144237	0.509726821410507	0.933858357983184	FALSE
I9_HEARTFAIL_ALLCAUSE	C3_LUNG_NONSMALL	PGS002051	83	17411	1974	437565	0.439761921412488	1.55233759617126	7.92205615356285e-05	0.0955644612313971	1.10027974513527	2.17645739424294e-36	0.0661936484967456	1.06843359769436	0.542495230213435	0.940898831523378	FALSE
I9_HEARTFAIL_ALLCAUSE	C3_BREAST	PGS002051	370	17124	15968	423571	-0.343152820410182	0.709529772643688	1.03566087259854e-10	0.0937740114777582	1.09831151207366	1.3052076264065e-34	0.0020303978140252	1.00203246046743	0.969361403219737	0.997425637156001	FALSE
I9_HEARTFAIL_ALLCAUSE	C3_CORPUS_UTERI	PGS002051	55	17439	1790	437749	-0.461235258967456	0.630504328151275	0.000659716702991146	0.0936886393352876	1.09821775086912	3.8514036953912e-35	0.00386288886250437	1.00387035943392	0.977142347344989	0.998151184138033	FALSE
I9_HEARTFAIL_ALLCAUSE	C3_OVARY	PGS002051	20	17474	892	438647	-0.311422093781265	0.732404667161009	0.174220354832466	0.0939843407355725	1.09854254341431	2.03869403289647e-35	-0.240199850670267	0.786470668669295	0.272218888825213	0.860603344466787	FALSE
I9_HEARTFAIL_ALLCAUSE	C3_PROSTATE	PGS002051	358	17136	9543	429996	-0.107188269474559	0.898356523957274	0.0483190229083708	0.093875946762525	1.09842347447676	9.92531663848619e-35	-0.0127366362650281	0.987344131420127	0.815999900447624	0.982144308056421	FALSE
I9_HEARTFAIL_ALLCAUSE	C3_BLADDER	PGS002051	74	17420	1172	438367	-0.127783786705633	0.880043635709566	0.274849809362449	0.0958631750971512	1.1006084630452	1.21610121239347e-36	0.0130129926598841	1.01309803011243	0.915307849464928	0.992823850503308	FALSE
I9_HEARTFAIL_ALLCAUSE	C3_THYROID_GLAND	PGS002051	31	17463	1782	437757	-0.2056021342722	0.81415693699439	0.253207788511679	0.0961132850901526	1.10088377064735	6.80975583306132e-37	-0.101327080064496	0.903637422757893	0.564675518950951	0.945743194130509	FALSE
I9_HEARTFAIL_ALLCAUSE	C3_LYMPHNODES_SECONDARY_NAS	PGS002051	81	17413	1691	437848	0.596284038137188	1.81536044109826	9.4053938278065e-08	0.0960983302060792	1.10086730718129	8.71903274779316e-37	-0.0622253496354298	0.939671108388193	0.580918559742624	0.948528596382966	FALSE
I9_HEARTFAIL_ALLCAUSE	C3_MENINGIOMA	PGS002051	38	17456	1057	438482	0.137462028986133	1.14735813879313	0.424608069855691	0.0954212201928112	1.10012215120907	2.19156979338824e-36	0.246501223877896	1.27954074921829	0.152760961578837	0.785945743159851	FALSE
I9_HEARTFAIL_ALLCAUSE	HLP_C3_NSCLC_ADENO	PGS002051	40	17454	914	438625	0.532128164410133	1.70255176592702	0.000848070391520741	0.0958827414388846	1.10062999813719	1.04152495866933e-36	-0.0138954034091497	0.9862006920986	0.930333837239025	0.994212518801557	FALSE
I9_HEARTFAIL_ALLCAUSE	D3_SARCOIDOSIS	PGS002051	119	17375	3458	436081	0.0834895409059639	1.08707384542584	0.37685102366461	0.0950584560235955	1.09972313868895	5.89747054500781e-36	0.121292811562705	1.12895543517973	0.191483963963308	0.815014742005497	FALSE
I9_HEARTFAIL_ALLCAUSE	D3_ANAEMIA_IRONDEF_BLOODLOSS	PGS002051	158	17336	3046	436493	0.382914688323508	1.46655291064393	2.22757435358348e-06	0.0948331792918926	1.09947542455765	1.05075817502555e-35	0.127495517600308	1.13597977631435	0.105509770531936	0.733620456288349	FALSE
I9_HEARTFAIL_ALLCAUSE	D3_ANAEMIA_IRONDEF_NAS	PGS002051	183	17311	5712	433827	0.402545791680458	1.49562741094938	8.75958022562729e-08	0.0957343670741877	1.10046670497501	2.51909425075162e-36	0.00264921169799583	1.0026527239602	0.972245960359862	0.997555301619785	FALSE
I9_HEARTFAIL_ALLCAUSE	D3_ANAEMIA_B12_DEF	PGS002051	137	17357	2150	437389	0.11844020804118	1.12573956191611	0.168783475527518	0.0965315834769907	1.1013443648789	5.09139457932189e-37	-0.103324560279558	0.901834226408412	0.266137488078218	0.858383522953531	FALSE
I9_HEARTFAIL_ALLCAUSE	D3_ANAEMIANAS	PGS002051	263	17231	6380	433159	0.305171820677268	1.35685811925956	1.62568519640811e-06	0.0946488898382285	1.09927282150172	2.25109070342451e-35	0.0713401152022532	1.07394642926622	0.250384469087962	0.849227893376237	FALSE
I9_HEARTFAIL_ALLCAUSE	D3_COAGDEFNAS	PGS002051	21	17473	1011	438528	0.374600468446596	1.4544102157495	0.0894828009663113	0.0958137097456856	1.10055402240723	1.08447028152351e-36	0.0613265791387562	1.06324609148652	0.760747985163787	0.976025549971417	FALSE
I9_HEARTFAIL_ALLCAUSE	D3_ALLERGPURPURA	PGS002051	12	17482	768	438771	0.0955664646179993	1.10028194942318	0.760883941311332	0.0957259575666565	1.10045745063087	1.20090993065609e-36	0.210526656277893	1.23432795537265	0.438763752554022	0.918946781186419	FALSE
I9_HEARTFAIL_ALLCAUSE	D3_ITP	PGS002051	17	17477	652	438887	0.117771810366634	1.12498737161991	0.641067077936138	0.0962322124951688	1.10101470368302	5.24691060648341e-37	-0.289325232621931	0.748768641808808	0.204624778972637	0.823687303674826	FALSE
I9_HEARTFAIL_ALLCAUSE	D3_THROMBOCYTOPENIANAS	PGS002051	38	17456	1224	438315	0.282318313062739	1.32620079984487	0.0924641191327396	0.0955451298272818	1.10025847538846	1.82660151535295e-36	0.146223574098623	1.15745493606907	0.356437027627137	0.893158670252272	FALSE
I9_HEARTFAIL_ALLCAUSE	D3_WHITEBLOODCELLNAS	PGS002051	28	17466	868	438671	0.334763775936432	1.39761019706477	0.0780290948377796	0.0957618529718151	1.10049695270589	1.20724777145615e-36	0.116590031380408	1.12365867045456	0.539197151209228	0.940147529965492	FALSE
I9_HEARTFAIL_ALLCAUSE	E4_OBESITYCAL	PGS002051	224	17270	11387	428152	0.493699603956323	1.63836632810203	6.95005285975487e-13	0.0954144503451095	1.10011470357486	5.3543910278729e-36	-0.002017031794456	0.997985001047175	0.976037943729495	0.998009786822209	FALSE
I9_HEARTFAIL_ALLCAUSE	E4_OBESITYNAS	PGS002051	252	17242	8696	430843	0.659504748580508	1.93383436298993	7.69981907948541e-24	0.0947049431040602	1.09933444106037	2.03988493622201e-35	-0.00463849884279816	0.995372242378827	0.940414682461731	0.994984496351227	FALSE
I9_HEARTFAIL_ALLCAUSE	E4_HYTHYNAS	PGS002051	876	16618	41928	397611	-0.1174398057664	0.889194034488979	0.001148794121671	0.0949127379902471	1.099562900871	2.17373487848233e-34	0.0246251111604122	1.02493081336942	0.480720839015295	0.928270199120667	FALSE
I9_HEARTFAIL_ALLCAUSE	E4_HYTHY_AI_EXCL	PGS002051	134	17360	8473	431066	-0.142178509827938	0.867466391387585	0.104647356737548	0.0960148330807639	1.10077539176317	1.22352811841828e-36	-0.00791024165339897	0.992120961977814	0.929993014950553	0.994197984883295	FALSE
I9_HEARTFAIL_ALLCAUSE	E4_GOITREDIFF	PGS002051	27	17467	734	438805	0.147251921242253	1.15864581375935	0.465197424465799	0.0955123807622597	1.10022244354212	1.8135213244409e-36	0.279219181550323	1.32209709140489	0.162009687489739	0.793731586234187	FALSE
I9_HEARTFAIL_ALLCAUSE	E4_GOITRENOD	PGS002051	43	17451	1839	437700	-0.0523093909467472	0.949035198517506	0.737581090040361	0.0958991564235572	1.10064806511002	1.0309047229155e-36	0.00967157067590441	1.00971849145947	0.949612255166899	0.995761169905782	FALSE
I9_HEARTFAIL_ALLCAUSE	E4_GOITREMULTINOD	PGS002051	208	17286	5339	434200	-0.0249831886632202	0.975326308429551	0.724563638061329	0.0959063863884481	1.10065602278565	2.12313851296274e-36	0.00217304176514834	1.00217540453156	0.975572976653718	0.997932144207735	FALSE
I9_HEARTFAIL_ALLCAUSE	E4_GOITRENAS	PGS002051	53	17441	1989	437550	0.0234910327242073	1.02376912028542	0.864941171958979	0.0962536872393988	1.10103834794606	5.88371625522546e-37	-0.118957226888145	0.887845775876469	0.390441774193874	0.905073999728901	FALSE
I9_HEARTFAIL_ALLCAUSE	E4_THYTOXGOITDIF	PGS002051	76	17418	3799	435740	0.225967816886648	1.25353532195965	0.0509916487408548	0.0966237898887468	1.10144592057287	3.46555732230462e-37	-0.176101796724646	0.838532619118114	0.136549318629274	0.769207541944464	FALSE
I9_HEARTFAIL_ALLCAUSE	E4_THYTOXGOITMULT	PGS002051	61	17433	1084	438455	0.271227084304412	1.31157287418384	0.0355231845347841	0.09597280457524	1.10072912879073	9.79869505998371e-37	-0.0377948103547501	0.962910499885855	0.771903422196776	0.976796703100461	FALSE
I9_HEARTFAIL_ALLCAUSE	E4_THYTOXNAS	PGS002051	100	17394	5046	434493	0.120454352136596	1.12800924857842	0.231476136335686	0.096611273760896	1.10143213482118	3.91832380901089e-37	-0.137188185909589	0.871806149060951	0.186130130432053	0.811993664675364	FALSE
I9_HEARTFAIL_ALLCAUSE	E4_THYROIDITSUBAC	PGS002051	20	17474	883	438656	-0.181443574385504	0.834065306623192	0.418384313140776	0.0962322594689944	1.1010147554019	5.33063662062169e-37	-0.237046343123745	0.788954724543955	0.273157153106127	0.860973472409877	FALSE
I9_HEARTFAIL_ALLCAUSE	E4_HYPOGLYC	PGS002051	23	17471	1156	438383	0.0387323833927472	1.03949226103116	0.857259706718256	0.095632390895199	1.10035448930709	1.46426610072182e-36	0.214056654792946	1.23869283069138	0.312488036490958	0.877423300164178	FALSE
I9_HEARTFAIL_ALLCAUSE	E4_HYPOPARA	PGS002051	26	17468	659	438880	0.242500085562567	1.27443135820703	0.218178928373588	0.0960964170566173	1.1008652010596	6.78283742252119e-37	-0.133923922323149	0.874656603914692	0.500593191324758	0.932191788734814	FALSE
I9_HEARTFAIL_ALLCAUSE	E4_HYPERPARA	PGS002051	154	17340	3420	436119	0.0789349779771312	1.08213395724379	0.333704100807879	0.0963646531487111	1.10116053244656	7.9431718368961e-37	-0.0551837056073936	0.946311289294384	0.49418113481977	0.930909897063999	FALSE
I9_HEARTFAIL_ALLCAUSE	E4_HYPERPRO	PGS002051	12	17482	1002	438537	0.24318913485703	1.2753098068477	0.414253393927487	0.0957902719734322	1.10052822817498	1.06217171790553e-36	0.201236787747548	1.22291430866718	0.515262417236887	0.934784803818822	FALSE
I9_HEARTFAIL_ALLCAUSE	E4_HYPOPIT	PGS002051	19	17475	1503	438036	-0.262448141849692	0.769166250873391	0.257499999697695	0.0957534384919159	1.10048769263536	1.17060293094103e-36	0.131358103933979	1.14037608136165	0.579987093144751	0.948251683483398	FALSE
I9_HEARTFAIL_ALLCAUSE	E4_HYPERALDO	PGS002051	21	17473	531	439008	0.216730243269155	1.242009016652	0.347854856731588	0.0956806499637388	1.10040759267115	1.35455933709803e-36	0.135017903902266	1.14455727620948	0.509032181656225	0.933778813324553	FALSE
I9_HEARTFAIL_ALLCAUSE	E4_ADDISON	PGS002051	17	17477	614	438925	0.277893594347244	1.32034569748844	0.255837989219407	0.0960830661042472	1.10085050355885	6.64537645588689e-37	-0.203247417986317	0.816076304489287	0.426070465796927	0.916139154964691	FALSE
I9_HEARTFAIL_ALLCAUSE	E4_PCOS_BROAD_EXCLUSIONS	PGS002051	86	17408	4393	435146	0.107106626333577	1.11305292890519	0.32252557526382	0.0961847562486032	1.10096245489755	7.60289241826548e-37	-0.0619182112160698	0.939959761813151	0.577797848861477	0.948133474328289	FALSE
I9_HEARTFAIL_ALLCAUSE	E4_PCOS_CONSORTIUM_EXCLUSIONS	PGS002051	1141	16353	43379	396160	-0.0597903648369643	0.941961981241051	0.0700110261286528	0.0946831255035241	1.09931045648233	1.06568171566889e-33	0.0203349164486593	1.02054307946036	0.507911057272964	0.933627873788101	FALSE
I9_HEARTFAIL_ALLCAUSE	E4_ENDODISNAS	PGS002051	13	17481	559	438980	0.328061774406558	1.38827472948814	0.251893303750439	0.0957426141059369	1.10047578059628	1.19164421380152e-36	0.130505848184819	1.13940460332278	0.551612121284322	0.942738560103542	FALSE
I9_HEARTFAIL_ALLCAUSE	E4_LACTONAS	PGS002051	21	17473	709	438830	0.34844190260735	1.41685822476361	0.118336965697283	0.0957810865394357	1.100518119392	1.11814066662282e-36	0.117691221386445	1.12489671368797	0.631462438553641	0.957130703770438	FALSE
I9_HEARTFAIL_ALLCAUSE	E4_HYPERLIPMIX	PGS002051	47	17447	740	438799	0.54062029377275	1.71707162075288	0.000234894896077327	0.0958146662584102	1.10055507510166	1.19144057906108e-36	0.0295015826249391	1.02994106548102	0.848344433069741	0.98592842894276	FALSE
I9_HEARTFAIL_ALLCAUSE	E4_HYPERLIPNAS	PGS002051	314	17180	7188	432351	0.0928160524832286	1.09725987847323	0.110562788098193	0.0950045291561479	1.09966383566405	1.54025103435747e-35	0.0459079736607342	1.04697805696558	0.424321001611305	0.915644831684949	FALSE
I9_HEARTFAIL_ALLCAUSE	E4_LIPOPROTNAS	PGS002051	112	17382	2256	437283	0.189764716861473	1.20896511508494	0.0472556472123444	0.0959646551090502	1.10072015847246	1.28501646967512e-36	-0.022387071286506	0.977861659617484	0.81095861320117	0.981605350633286	FALSE
I9_HEARTFAIL_ALLCAUSE	E4_CA_MET	PGS002051	21	17473	946	438593	-0.0855562592956344	0.918001495483817	0.697698712189621	0.0958633313627465	1.10060863503245	9.90412108870245e-37	0.0364267910384295	1.03709837634331	0.864504985802789	0.987791094125727	FALSE
I9_HEARTFAIL_ALLCAUSE	E4_VOLUME	PGS002051	22	17472	936	438603	0.155215254892371	1.16790933224733	0.477597663016382	0.0962194840461205	1.10100068956266	5.37265940328819e-37	-0.286861946230465	0.750615346962586	0.214965438759409	0.828279677886145	FALSE
I9_HEARTFAIL_ALLCAUSE	E4_HYPOOSMNAT	PGS002051	92	17402	2139	437400	0.412141729985807	1.51004844030701	0.000130440806161173	0.0951302096698796	1.09980205066513	4.7236114011376e-36	0.12496729901289	1.13311139859973	0.221751725085834	0.831883068356977	FALSE
I9_HEARTFAIL_ALLCAUSE	E4_HYPOKALAEMIA	PGS002051	53	17441	1655	437884	0.26348841576607	1.30146221841153	0.0817987249791412	0.0949845152651388	1.09964182733213	4.95706234426101e-36	0.275411341839435	1.31707233041225	0.0478797713135026	0.629116872157005	FALSE
I9_HEARTFAIL_ALLCAUSE	E4_ENDOMETPOSTOP	PGS002051	43	17451	2435	437104	0.125155544100391	1.13332472133196	0.414637767837623	0.0963380005416786	1.10113118403871	4.79955723930554e-37	-0.201607878050377	0.817415391624724	0.2088049034116	0.825660044864225	FALSE
I9_HEARTFAIL_ALLCAUSE	F5_ALCOHOLAC	PGS002051	422	17072	6926	432613	0.561871282318438	1.75395156986688	8.40562400532865e-30	0.0961297317311283	1.10090187663637	4.27650460927962e-36	-0.0166617689645959	0.983476270583589	0.728966324764668	0.97169990026074	FALSE
I9_HEARTFAIL_ALLCAUSE	F5_ALCOHOL_DEPENDENCE	PGS002051	487	17007	8242	431297	0.544478653073484	1.72370949743265	6.52389677265505e-32	0.0957566457807393	1.1004912222229	1.06752391491635e-35	-0.00498415324549454	0.995028247036104	0.911821589405922	0.992355241957453	FALSE
I9_HEARTFAIL_ALLCAUSE	F5_SCHZPHR	PGS002051	187	17307	6057	433482	0.563763748962571	1.7572740075179	2.37827834744866e-14	0.0960909973283606	1.10085923468553	1.46620121127719e-36	-0.0255836663294763	0.974740822567212	0.725501736232426	0.971285536569848	FALSE
I9_HEARTFAIL_ALLCAUSE	F5_DELUSIO	PGS002051	66	17428	1896	437643	0.373125515334178	1.45226661012256	0.00417694377836599	0.0948111245952611	1.0994511762281	7.17100873657991e-36	0.258994802080964	1.29562707024593	0.0263659887370489	0.535414275873809	FALSE
I9_HEARTFAIL_ALLCAUSE	F5_PSYTRANS	PGS002051	109	17385	4086	435453	0.367489280423316	1.4441043182596	0.000222639688051006	0.0946830488931064	1.0993103722637	1.06766557620808e-35	0.188021119856715	1.20685900376968	0.048489484428264	0.631790576101249	FALSE
I9_HEARTFAIL_ALLCAUSE	F5_SCHIZOAFF	PGS002051	52	17442	2483	437056	0.408619803040058	1.50473951432808	0.00376139939984937	0.0956221382398919	1.10034320780963	1.71891056087104e-36	0.0903136260063158	1.09451749903384	0.502996342927198	0.932738778957868	FALSE
I9_HEARTFAIL_ALLCAUSE	F5_PSYCHOTH	PGS002051	91	17403	7162	432377	0.285408878148644	1.33030584992852	0.00890091891107431	0.0947782111271319	1.09941499007236	8.41349249959111e-36	0.219317851724048	1.24522701134411	0.0345694177185456	0.574558132142299	FALSE
I9_HEARTFAIL_ALLCAUSE	F5_SOCPHOB	PGS002051	14	17480	2450	437089	0.0013052345863636	1.00130608677576	0.996116009380455	0.0959653993645175	1.10072097768976	8.04371931991139e-37	-0.073591042310237	0.929051558940831	0.78238868388277	0.978339604653779	FALSE
I9_HEARTFAIL_ALLCAUSE	F5_GAD	PGS002051	30	17464	3944	435595	-0.0164552804049331	0.983679368150105	0.929484729064096	0.0958577417781041	1.10060248310452	1.05074130285184e-36	0.0267848004869969	1.02714673750008	0.879063677935811	0.988788916081443	FALSE
I9_HEARTFAIL_ALLCAUSE	F5_PANIC	PGS002051	39	17455	4630	434909	0.108070640163402	1.11412644468087	0.501534491227385	0.0960062232888508	1.10076591435691	8.37572579209724e-37	-0.0498795115361588	0.951344043577832	0.760110495824167	0.975923222480564	FALSE
I9_HEARTFAIL_ALLCAUSE	F5_ANXIETY	PGS002051	169	17325	15373	424166	0.200459021167341	1.22196353657475	0.0105465888985169	0.0956660008853628	1.10039147283215	2.69612544857798e-36	0.0154719876322784	1.01559229851492	0.842445420330488	0.985364814829022	FALSE
I9_HEARTFAIL_ALLCAUSE	F5_OCD	PGS002051	21	17473	1806	437733	0.574846832984825	1.77685834998045	0.00907830837305221	0.0960848290457441	1.1008524442956	6.79029366107216e-37	-0.100338800373634	0.904530910705982	0.644939543921815	0.959410541614775	FALSE
I9_HEARTFAIL_ALLCAUSE	F5_ADO	PGS002051	812	16682	45264	394275	0.167055522371811	1.18181988092962	5.05648555972142e-06	0.0936237404785081	1.09814648010532	1.37502153073946e-33	0.0449422374724229	1.04596744044062	0.208658042319055	0.825660044864225	FALSE
I9_HEARTFAIL_ALLCAUSE	F5_DEMENTIA_U	PGS002051	59	17435	687	438852	0.106979128606481	1.11291102623294	0.413732529385491	0.0958561839484069	1.10060076855463	1.16303185788292e-36	0.0180304052103975	1.01819393431995	0.895391897918255	0.990615509487428	FALSE
I9_HEARTFAIL_ALLCAUSE	F5_INSOMNIA	PGS002051	35	17459	2951	436588	0.0357834968202357	1.03643143149799	0.835800031999399	0.0957482056402308	1.10048193396155	1.27999428147885e-36	0.0754884774136675	1.0784108015649	0.654379243019691	0.961092355023945	FALSE
I9_HEARTFAIL_ALLCAUSE	F5_STRESSOTH	PGS002051	145	17349	12761	426778	0.185266854557415	1.20353956729723	0.0302195046122969	0.0952827565072626	1.09996983478685	4.50801367888529e-36	0.0676998219021427	1.07004405647528	0.426514284375944	0.916200469132434	FALSE
I9_HEARTFAIL_ALLCAUSE	F5_DISSOCIATIVE	PGS002051	22	17472	1110	438429	0.344292060215615	1.41099066957456	0.111571497491134	0.095815967635444	1.10055650733969	1.0702340524288e-36	0.0638299539327468	1.06591112935428	0.771391736594086	0.976796703100461	FALSE
I9_HEARTFAIL_ALLCAUSE	F5_SOMATOFORM	PGS002051	100	17394	4462	435077	0.0540703431433761	1.05555885087119	0.592264945501903	0.0967029282984821	1.10153309070064	3.362561227956e-37	-0.144585860762147	0.865380606974731	0.156716410471308	0.789635565814938	FALSE
I9_HEARTFAIL_ALLCAUSE	F5_NEUROTICOTH	PGS002051	91	17403	1495	438044	0.308290634628819	1.36109651323775	0.00506434000059512	0.0946784514106093	1.09930531821512	9.84637721993456e-36	0.229188877380764	1.25757954490993	0.0304064905326055	0.557864188878615	FALSE
I9_HEARTFAIL_ALLCAUSE	F5_MANIA	PGS002051	19	17475	795	438744	0.622953994443242	1.8644274235248	0.0085864744129782	0.095661268553093	1.1003862654264	1.38136176966075e-36	0.207283572603565	1.2303314105992	0.319768043345144	0.87984279197915	FALSE
I9_HEARTFAIL_ALLCAUSE	F5_BIPO	PGS002051	104	17390	6679	432860	0.211432362041703	1.23544639973056	0.0420089526320464	0.0944598330981326	1.09906501620972	1.54108457946631e-35	0.215128975684805	1.24002181931611	0.0234214763107672	0.521418569234926	FALSE
I9_HEARTFAIL_ALLCAUSE	F5_PERSMOOD	PGS002051	259	17235	6248	433291	0.259605309905873	1.29641830221256	3.62709465696927e-05	0.09530249047976	1.0999915417755	7.12817337615401e-36	0.047765888809452	1.04892506148252	0.456637989420345	0.922664861402324	FALSE
I9_HEARTFAIL_ALLCAUSE	F5_MOODOTH	PGS002051	22	17472	2090	437449	0.415367914125279	1.51492800158425	0.0517373274793079	0.096000039766627	1.10075910776745	7.82521303646608e-37	-0.0698796488072636	0.932506041367132	0.753669291759206	0.974925071037296	FALSE
I9_HEARTFAIL_ALLCAUSE	F5_MENTALUNSPE	PGS002051	25	17469	2441	437098	0.141366463104889	1.15184667996114	0.481503706834825	0.0960980741376034	1.10086702528391	6.75632768830447e-37	-0.13263637412028	0.875783491758721	0.509250616415515	0.933790855673374	FALSE
I9_HEARTFAIL_ALLCAUSE	F5_ALZHDEMENT	PGS002051	52	17442	712	438827	-0.0572384871759786	0.944368822654768	0.681187936602965	0.0959747842079959	1.10073130783232	9.31901532411123e-37	-0.0244324368897527	0.975863619072441	0.863878138870353	0.987759341778824	FALSE
I9_HEARTFAIL_ALLCAUSE	F5_DEMNAS	PGS002051	59	17435	685	438854	0.11008239395904	1.11637004881766	0.400305199539248	0.0958833476306361	1.10063066533022	1.11230874885093e-36	0.00812457453976088	1.00815766845945	0.95260302453285	0.995891688755064	FALSE
I9_HEARTFAIL_ALLCAUSE	F5_DELIRIUM	PGS002051	30	17464	947	438592	0.156753252952498	1.16970695655173	0.394194621737702	0.0962258007389366	1.10100764426777	5.61151611519451e-37	-0.180481967693795	0.834867735151851	0.311264845238456	0.877299854598421	FALSE
I9_HEARTFAIL_ALLCAUSE	F5_MENTORG	PGS002051	60	17434	1610	437929	0.0252974462490793	1.02562014202265	0.84522918309407	0.0962434276089071	1.1010270517574	6.40596429977652e-37	-0.0887029268053493	0.9151173900443	0.467541955439948	0.925374913300585	FALSE
I9_HEARTFAIL_ALLCAUSE	F5_OPIOIDS	PGS002051	15	17479	978	438561	0.964142438980743	2.62253770576945	0.000200537202852731	0.0958816955121627	1.10062884695946	9.36117574986516e-37	0.0581327711470968	1.0598557046267	0.799308597376463	0.980373000581854	FALSE
I9_HEARTFAIL_ALLCAUSE	F5_SEDAHYP	PGS002051	40	17454	1814	437725	0.409705504129097	1.50637409883203	0.0108283972715603	0.0958109101053258	1.10055094125608	1.18454057294228e-36	0.00568231063339369	1.00569848558298	0.970609676208618	0.997529015901026	FALSE
I9_HEARTFAIL_ALLCAUSE	F5_TOBAC	PGS002051	42	17452	1486	438053	0.737364676089819	2.09041931719461	2.70364427505012e-06	0.0957669778528225	1.10050259263628	1.2780439123891e-36	0.00976446754471789	1.0098122955027	0.949744308013288	0.995761169905782	FALSE
I9_HEARTFAIL_ALLCAUSE	F5_OTHERSUB	PGS002051	36	17458	2160	437379	0.718180955794292	2.05069950273547	4.69472105808052e-05	0.0953135739637078	1.10000373358166	2.65427532719963e-36	0.30971402346718	1.36303526229217	0.0585512609104955	0.655608692911579	FALSE
I9_HEARTFAIL_ALLCAUSE	F5_ANOREX	PGS002051	41	17453	2109	437430	0.190233951145093	1.20953253608092	0.227439213355686	0.0960011950135926	1.10076037941681	8.72626120690773e-37	-0.0581024870505125	0.943553240492659	0.699128933648974	0.968309792910424	FALSE
I9_HEARTFAIL_ALLCAUSE	F5_PARAPER	PGS002051	19	17475	521	439018	0.321256106067985	1.37885866974994	0.200322137658505	0.0954327495580859	1.10013483499231	2.01302414680872e-36	0.477455816800703	1.61196803873548	0.0417734485339263	0.606763473707833	FALSE
I9_HEARTFAIL_ALLCAUSE	F5_SCHIZPER	PGS002051	17	17477	546	438993	0.388800348088965	1.47520999343514	0.117360637775832	0.0961955122417458	1.10097429690585	5.52221871692129e-37	-0.297989680305353	0.742309000110463	0.209512898327585	0.826201290879049	FALSE
I9_HEARTFAIL_ALLCAUSE	F5_DISPER	PGS002051	12	17482	489	439050	0.629518565624074	1.87670685054737	0.0295721546335102	0.0959418840459213	1.10069509418962	8.30139394720959e-37	-0.0775076229824015	0.925419969909604	0.781279290339525	0.978186389860609	FALSE
I9_HEARTFAIL_ALLCAUSE	F5_EMOPER	PGS002051	38	17456	4165	435374	0.239192060741823	1.27022247302823	0.177229469813861	0.0952578085181316	1.09994239309367	3.00850635141048e-36	0.236036831145306	1.26622094567569	0.123025425441706	0.75545022504158	FALSE
I9_HEARTFAIL_ALLCAUSE	F5_ANAPER	PGS002051	14	17480	940	438599	0.284115381584868	1.32858621629273	0.302278211122708	0.0958382375749853	1.10058101693948	9.96128518247773e-37	0.0553882964447565	1.05695094529972	0.835508261374938	0.984684630415026	FALSE
I9_HEARTFAIL_ALLCAUSE	F5_DEPPER	PGS002051	17	17477	563	438976	0.243838351335892	1.27613802780821	0.372961433119561	0.0956592965336051	1.10038409544538	1.36878664657898e-36	0.179592179603638	1.1967292130078	0.461833299169174	0.924004991221354	FALSE
I9_HEARTFAIL_ALLCAUSE	F5_OTHPER	PGS002051	71	17423	2939	436600	0.532494877771039	1.70317622889968	2.39675647063142e-05	0.0949607100403385	1.0996156504228	5.68211202800638e-36	0.184941859230129	1.20314848611487	0.114839229278738	0.745767590220568	FALSE
I9_HEARTFAIL_ALLCAUSE	F5_MIXPER	PGS002051	37	17457	2524	437015	0.566868561924049	1.76273849334678	0.000675528112765784	0.0959128829110763	1.10066317324564	9.85052464354876e-37	-0.0548384769100774	0.946638039506573	0.730467351608874	0.971871736191454	FALSE
I9_HEARTFAIL_ALLCAUSE	F5_MILDRET	PGS002051	16	17478	668	438871	0.522687357245537	1.68655393804336	0.0412522555895936	0.0957354610003442	1.10046790880498	1.19697271884747e-36	0.192342301836889	1.21208534500271	0.419772295341521	0.914118641383335	FALSE
I9_HEARTFAIL_ALLCAUSE	AUD	PGS002051	582	16912	12864	426675	0.534610147701061	1.70678271936789	4.23911129099958e-36	0.0954117127796361	1.10011169194295	2.85860985866225e-35	0.000136503385754871	1.00013651270277	0.997382456333948	0.999699211957763	FALSE
I9_HEARTFAIL_ALLCAUSE	ALCODELIRIUM	PGS002051	63	17431	1434	438105	0.504630833492363	1.6563739297994	0.000212007333290771	0.0947800763387291	1.09941704071586	7.24427849603139e-36	0.317797063704608	1.37409737869928	0.0147347664355533	0.456463953079599	FALSE
I9_HEARTFAIL_ALLCAUSE	G6_SLEEPAPNO	PGS002051	634	16860	29631	409908	-0.0604580938469557	0.941333215845676	0.14583591558802	0.0948423419509489	1.09948549872226	8.90816280247542e-35	0.0314040780881868	1.03190238879828	0.435719968105411	0.918408126953535	FALSE
I9_HEARTFAIL_ALLCAUSE	G6_PARKINSON	PGS002051	127	17367	2318	437221	0.24647428756093	1.27950628356728	0.00581576987735006	0.0962588506902939	1.10104403311818	8.25031181804148e-37	-0.0500173723119234	0.951212899589979	0.577011298948868	0.948012584909802	FALSE
I9_HEARTFAIL_ALLCAUSE	G6_MENINGBACT	PGS002051	22	17472	939	438600	0.0866916930679598	1.09056040055104	0.685879748635963	0.0960329185077133	1.10079529993613	7.45172177524725e-37	-0.0937248125317121	0.910533295119707	0.657252107150909	0.961658428641286	FALSE
I9_HEARTFAIL_ALLCAUSE	G6_DYSTON	PGS002051	21	17473	1266	438273	-0.0898389323230506	0.914078401899733	0.682014099577007	0.096055338599312	1.10081998014425	7.18263418835434e-37	-0.118067645986246	0.888635937926947	0.573342473872072	0.947245599490224	FALSE
I9_HEARTFAIL_ALLCAUSE	G6_ALZHEIMER	PGS002051	69	17425	1309	438230	-0.274978416120427	0.759588517915133	0.0234738058642824	0.0959024425964797	1.10065168203583	1.18314977659822e-36	0.00720078983106569	1.00722677785882	0.950907226872701	0.995778966454887	FALSE
I9_HEARTFAIL_ALLCAUSE	G6_MS	PGS002051	31	17463	2238	437301	0.126202269807604	1.13451162252402	0.488159852789288	0.0957986579053739	1.1005374571685	1.1477018822203e-36	0.058377974959941	1.06011561715101	0.74835877438673	0.974240364960233	FALSE
I9_HEARTFAIL_ALLCAUSE	G6_EPLEPSY	PGS002051	330	17164	9542	429997	0.318992152895777	1.37574052928436	9.99423374369399e-09	0.0972516925193588	1.1021377385383	3.7013999518547e-37	-0.0936662771475204	0.910586595095909	0.107053832127102	0.735153224901586	FALSE
I9_HEARTFAIL_ALLCAUSE	GE_MODE	PGS002051	29	17465	989	438550	0.64874915397564	1.91314628030151	0.000483870175209521	0.0960019458030925	1.10076120585645	8.01881556012285e-37	-0.0448655722111816	0.95612600309892	0.82310740534051	0.982962983109348	FALSE
I9_HEARTFAIL_ALLCAUSE	FE_MODE	PGS002051	116	17378	4284	435255	0.333499421895438	1.39584423959736	0.00035209391807827	0.09658358432434	1.10140163720819	4.55572300920501e-37	-0.129156284703409	0.878836606093944	0.172944479903454	0.803978713281458	FALSE
I9_HEARTFAIL_ALLCAUSE	GE	PGS002051	40	17454	1334	438205	0.729496765344079	2.07403661790646	4.34521765052655e-06	0.0958817848031058	1.10062894523565	1.02870338988477e-36	0.0249211431952868	1.02523427063802	0.885441010716619	0.989290535277375	FALSE
I9_HEARTFAIL_ALLCAUSE	FE	PGS002051	132	17362	4976	434563	0.355322880909473	1.42664121513736	4.93854007429461e-05	0.0969684101631358	1.10182556658134	2.57447042293526e-37	-0.164878337017474	0.847996867640286	0.0618438293791152	0.660503039937816	FALSE
I9_HEARTFAIL_ALLCAUSE	G6_MIGRAINE_NO_AURA	PGS002051	34	17460	6386	433153	-0.3556608381807	0.700710234095998	0.0422419087454872	0.0956283511381697	1.10035004415128	1.52798943064405e-36	0.143134600689557	1.15388510494461	0.426518210128316	0.916200469132434	FALSE
I9_HEARTFAIL_ALLCAUSE	G6_MIGRAINE_WITH_AURA	PGS002051	57	17437	7056	432483	-0.326785748951442	0.721238252525968	0.0254955496684625	0.0948735659163752	1.09951982955543	6.05045437184489e-36	0.335494782441728	1.39863223272254	0.011901567157023	0.427969765029209	FALSE
I9_HEARTFAIL_ALLCAUSE	G6_CLUSTHEADACHE_STRICT	PGS002051	12	17482	859	438680	0.054438651843338	1.05594769398205	0.852452645166425	0.0961116671902151	1.10088198952901	6.21330616308976e-37	-0.315211329352601	0.729634664753795	0.286177655773543	0.866422986821249	FALSE
I9_HEARTFAIL_ALLCAUSE	G6_SLEEPDISOTH	PGS002051	85	17409	2719	436820	0.100833057449362	1.10609197253414	0.364230071463462	0.0953127678916006	1.10000284689969	3.29420797451304e-36	0.121521568265469	1.12921372084381	0.268163630862896	0.859489597269632	FALSE
I9_HEARTFAIL_ALLCAUSE	G6_TRINEU	PGS002051	44	17450	1334	438205	0.0526717873987904	1.05408362480996	0.728369552670153	0.0962902106746426	1.10107856238324	5.19013293799153e-37	-0.182546558291936	0.833145853177465	0.270415823519544	0.860004773231702	FALSE
I9_HEARTFAIL_ALLCAUSE	G6_ATYFAC	PGS002051	15	17479	1151	438388	-0.445482727490557	0.640515007189953	0.0879168832472855	0.0957073132039286	1.10043693349426	1.22988838397692e-36	0.19814331520829	1.21913710218989	0.468242440154567	0.925374913300585	FALSE
I9_HEARTFAIL_ALLCAUSE	G6_BELLPA	PGS002051	77	17417	2831	436708	0.0558968892744427	1.057488639694	0.633040813684013	0.0952794987938745	1.09996625140623	3.39274682793921e-36	0.140817558879097	1.15121459994261	0.219091982812807	0.830010833394061	FALSE
I9_HEARTFAIL_ALLCAUSE	G6_FACOTH	PGS002051	14	17480	627	438912	0.0299745113136523	1.03042826935583	0.911127396966713	0.0959335213266229	1.100685889424	8.42182291499407e-37	-0.0407524415579203	0.96006677316595	0.886033308650891	0.989376234795609	FALSE
I9_HEARTFAIL_ALLCAUSE	G6_BRACHPLE	PGS002051	20	17474	2573	436966	-0.385883280374216	0.679849872872295	0.0865457201140196	0.0960092629276897	1.10076926029282	7.60347401901084e-37	-0.0567058043772164	0.944872005688858	0.807763939481068	0.981270089750974	FALSE
I9_HEARTFAIL_ALLCAUSE	G6_ROOTPLEXOTHUNS	PGS002051	66	17428	4060	435479	-0.204912287566015	0.8147187742442	0.0975824697082256	0.0959950021165284	1.10075356254219	9.96584441509486e-37	-0.0196765932903279	0.980515727400462	0.868955942841872	0.987817133979886	FALSE
I9_HEARTFAIL_ALLCAUSE	G6_CARPTU	PGS002051	402	17092	18599	420940	-0.0436863860405918	0.95725411865753	0.39217077487729	0.0971003988751768	1.10197100471665	7.15524788165764e-37	-0.0516206693164542	0.9496890447198	0.309842648398074	0.876772701825859	FALSE
I9_HEARTFAIL_ALLCAUSE	G6_MEDLEOTH	PGS002051	50	17444	670	438869	0.214218878580229	1.2388937924336	0.14277685715086	0.0956988251446346	1.10042759295996	1.46130535928202e-36	0.0482396962967413	1.0494221677873	0.748531816852672	0.974240364960233	FALSE
I9_HEARTFAIL_ALLCAUSE	G6_ULLNLE	PGS002051	97	17397	3361	436178	0.0690089236364469	1.07144577029821	0.501767036367761	0.0958810998790155	1.10062819138863	1.28638976979832e-36	0.000642965683743534	1.00064317243049	0.99531040110806	0.999555945404962	FALSE
I9_HEARTFAIL_ALLCAUSE	G6_RADLES	PGS002051	47	17447	880	438659	0.369821590026226	1.4474763474081	0.0117070890584654	0.0958614062328965	1.10060651621996	1.13353059289971e-36	0.00467649272499526	1.00468744458254	0.973175087492252	0.997624332090528	FALSE
I9_HEARTFAIL_ALLCAUSE	G6_MONONPOTHUS	PGS002051	16	17478	699	438840	-0.0465905714688631	0.954478108170714	0.852383524921969	0.0960330619806662	1.10079545787049	7.16774060996878e-37	-0.159043120437807	0.852959578185693	0.557775193957355	0.944246912313763	FALSE
I9_HEARTFAIL_ALLCAUSE	G6_SCIALE	PGS002051	152	17342	1235	438304	0.103910001591489	1.10950059713414	0.209367237985717	0.0953242998643067	1.10001553217564	4.11097803254602e-36	0.0686373042559353	1.07104767425949	0.431864122603176	0.917474450803024	FALSE
I9_HEARTFAIL_ALLCAUSE	G6_MERALGIA	PGS002051	18	17476	722	438817	0.134839882975912	1.14435353919817	0.569164135992535	0.0959356627168771	1.10068824642456	8.66092231380479e-37	-0.0341140765882937	0.9664612477469	0.88049067707485	0.988898694977667	FALSE
I9_HEARTFAIL_ALLCAUSE	G6_FEMLAPOP	PGS002051	22	17472	997	438542	-0.154498117463684	0.856845105182606	0.508412066250686	0.0955495249031892	1.10026331111861	1.68290495992498e-36	0.280583881164635	1.323902588496	0.175573638977247	0.805532374485829	FALSE
I9_HEARTFAIL_ALLCAUSE	G6_PLANTAR	PGS002051	41	17453	1656	437883	-0.102296442787016	0.902761894746264	0.51989313137554	0.0957712117815477	1.10050725209568	1.25053791414269e-36	0.0649792795635175	1.06713691261249	0.684967256575812	0.965862520011811	FALSE
I9_HEARTFAIL_ALLCAUSE	G6_MONOLOWOTHUNS	PGS002051	15	17479	661	438878	-0.359594072200167	0.697959589775485	0.16547493739551	0.0958011170921827	1.10054016359902	1.06016166161107e-36	0.0970460650622274	1.10191113205677	0.71477502061941	0.969700876874626	FALSE
I9_HEARTFAIL_ALLCAUSE	G6_MONOOTHUNS	PGS002051	43	17451	690	438849	0.355829393713162	1.42736401021613	0.0210308536517723	0.0958822960316839	1.10062950790877	1.07436228211422e-36	-0.0242346949992736	0.976056607269623	0.867355918890524	0.987807596380665	FALSE
I9_HEARTFAIL_ALLCAUSE	G6_DIABETNEUR	PGS002051	124	17370	1368	438171	0.753652457217382	2.12474640667	2.56371299475671e-16	0.0953824506325373	1.10007950078379	3.4904189610467e-36	0.00215834061138115	1.00216067150513	0.981628113248178	0.9985514643034	FALSE
I9_HEARTFAIL_ALLCAUSE	G6_POLYOTHUNS	PGS002051	142	17352	3318	436221	0.093511915621576	1.09802368689808	0.27002689341407	0.0956773813021886	1.10040399581705	2.26712920994155e-36	0.031354655064116	1.03185139032194	0.718284480707664	0.970024694758679	FALSE
I9_HEARTFAIL_ALLCAUSE	G6_MYOPOTHUNS	PGS002051	26	17468	1239	438300	-0.114980024743759	0.891383949351794	0.561365723686616	0.0962296865289695	1.10101192256061	5.37292753376696e-37	-0.23162082103442	0.793246848808269	0.252914086313844	0.850559223696339	FALSE
I9_HEARTFAIL_ALLCAUSE	G6_HEMIPLE	PGS002051	41	17453	1120	438419	0.201712269666724	1.22349592057167	0.197143996882602	0.0961399427066541	1.10091311797588	6.84033230101152e-37	-0.108286768364892	0.897370222137491	0.489418539143758	0.930113944620611	FALSE
I9_HEARTFAIL_ALLCAUSE	G6_HCNP	PGS002051	64	17430	902	438637	-0.126462715577014	0.881207004225711	0.323079914278434	0.0970383013497184	1.10190257716874	1.72627568840724e-37	-0.279413045183474	0.75622748257828	0.0227399694180601	0.51742082894721	FALSE
I9_HEARTFAIL_ALLCAUSE	G6_CERCYST	PGS002051	16	17478	1018	438521	0.251525868454805	1.28598616610865	0.334815081884746	0.0956390010999234	1.10036176289957	1.39492121416019e-36	0.362828618745759	1.43738949651609	0.167210330283306	0.798621977248165	FALSE
I9_HEARTFAIL_ALLCAUSE	G6_SPINOTH	PGS002051	18	17476	638	438901	-0.00914842899250957	0.990893290564273	0.969448034063021	0.0956776718585076	1.10040431554643	1.34051319366689e-36	0.181080219172326	1.19851131902306	0.368849567385543	0.896929539319073	FALSE
I9_HEARTFAIL_ALLCAUSE	G6_POSTOPNEURO	PGS002051	12	17482	2170	437369	-0.503636176172615	0.604329212230852	0.0813835337618383	0.0959343541759955	1.10068680612993	8.32998375723458e-37	-0.0497903460888439	0.95142887437696	0.868053109035771	0.987807596380665	FALSE
I9_HEARTFAIL_ALLCAUSE	G6_NEUROOTH	PGS002051	28	17466	1220	438319	-0.00806988648296733	0.991962587638087	0.967393604525725	0.0955838969010218	1.1003011300167	1.64647295067313e-36	0.185824670746571	1.204211108433	0.311392277431663	0.877311890544878	FALSE
I9_HEARTFAIL_ALLCAUSE	G6_TIA	PGS002051	587	16907	10614	428925	0.186542559173656	1.20507590802918	1.61604235235535e-05	0.093461111271367	1.09796790393518	6.49106971634492e-34	0.0635728406995481	1.0656371047267	0.128415240405421	0.760055807239748	FALSE
I9_HEARTFAIL_ALLCAUSE	G6_VASCSYND	PGS002051	31	17463	553	438986	0.354264555776613	1.42513216355826	0.0494826337936195	0.0959352798107038	1.10068782496431	9.15042201442764e-37	-0.027525071698908	0.972850291238105	0.878469307997376	0.988718706777908	FALSE
I9_HEARTFAIL_ALLCAUSE	H7_CONJUNCTIVITISATOPIC	PGS002051	11	17483	1100	438439	-0.084171865318235	0.919273251327859	0.78623854862963	0.095780158235764	1.10051709777747	1.08404626175229e-36	0.189058327132701	1.2081114161028	0.513904538642752	0.934393004557683	FALSE
I9_HEARTFAIL_ALLCAUSE	H7_CATARACTSENILE	PGS002051	1598	15896	28938	410601	-0.0468477272616148	0.954232690152829	0.108373998875776	0.0995954194082724	1.10472387780966	4.63214981389014e-36	-0.0385122420025169	0.962219925168969	0.140634346090016	0.773308516207881	FALSE
I9_HEARTFAIL_ALLCAUSE	H7_CATARACTOTHER	PGS002051	475	17019	9720	429819	0.047302628825373	1.04843924901266	0.318873459551579	0.096417057307398	1.10121823934987	3.24428755290019e-36	-0.0210672091556833	0.979153154301173	0.650779753151834	0.960386046286267	FALSE
I9_HEARTFAIL_ALLCAUSE	H7_HORDEOLUM	PGS002051	23	17471	1052	438487	0.186237555944231	1.20470841203211	0.423210182489807	0.0953683899881437	1.10006403306587	2.28677774289781e-36	0.410955836668589	1.50825874535636	0.0550570693360988	0.649278425352005	FALSE
I9_HEARTFAIL_ALLCAUSE	H7_CHALAZION	PGS002051	35	17459	3116	436423	-0.532629569011033	0.58705922550153	0.00166010538325533	0.0961936353357612	1.10097223048254	6.17543862568173e-37	-0.103191286792103	0.901954425010338	0.528303024612277	0.937642342906638	FALSE
I9_HEARTFAIL_ALLCAUSE	H7_EYELIDINFLAMMATION	PGS002051	42	17452	2351	437188	-0.152165408172291	0.85884620880984	0.328303762751455	0.0957619318937367	1.10049703955923	1.27470999523147e-36	0.0607482960756388	1.06263141202638	0.701811103907805	0.968852179539074	FALSE
I9_HEARTFAIL_ALLCAUSE	H7_ENTROPION	PGS002051	66	17428	1150	438389	0.0366183536756955	1.03729706467341	0.769686829057426	0.0956223389970307	1.1003434287114	1.7967875288667e-36	0.0770192705856273	1.08006288963646	0.541265897189055	0.940628111901588	FALSE
I9_HEARTFAIL_ALLCAUSE	H7_BLEPHAROCHALASIS	PGS002051	173	17321	6031	433508	-0.166333647153508	0.846763666766002	0.030713867207819	0.0965029195774064	1.10131279650706	6.8427323585296e-37	-0.0563480802902261	0.945210069627618	0.460499207917373	0.923509366540559	FALSE
I9_HEARTFAIL_ALLCAUSE	H7_PTOSIS	PGS002051	55	17439	1925	437614	-0.167994586891764	0.845358410688849	0.220781841323121	0.0957463304454147	1.10047987034547	1.38026490590425e-36	0.0622093640606137	1.06418512352499	0.655208033257749	0.961127455882409	FALSE
I9_HEARTFAIL_ALLCAUSE	H7_EYELIDINOTH	PGS002051	15	17479	727	438812	0.0718463364389403	1.07449022138373	0.781368605408569	0.0958659082933792	1.10061147122821	9.5085719276872e-37	0.0538531315861742	1.05532959618876	0.839626317600587	0.985012922711594	FALSE
I9_HEARTFAIL_ALLCAUSE	H7_LACRIGLAND	PGS002051	124	17370	7367	432172	-0.159792336540572	0.852320766468602	0.083158463772798	0.0953729314202294	1.10006902894331	3.56132121369636e-36	0.0830839010494949	1.0866329743707	0.360043414608211	0.894243822503053	FALSE
I9_HEARTFAIL_ALLCAUSE	H7_STENOLACRI	PGS002051	58	17436	2166	437373	-0.229996867634248	0.794536091277077	0.0889937613969327	0.095195741764021	1.09987412535823	3.4950328623149e-36	0.221297960466663	1.24769513900998	0.103051356036421	0.730745011974131	FALSE
I9_HEARTFAIL_ALLCAUSE	H7_CONJUNCTIVITISACUNONATOPIC	PGS002051	79	17415	7662	431877	-0.326647818878955	0.721337739831408	0.00452366315976648	0.0956884316759271	1.10041615575965	1.7690344302104e-36	0.0670902571438707	1.06939199408597	0.542693658839751	0.940979290880989	FALSE
I9_HEARTFAIL_ALLCAUSE	H7_PTERYGIUM	PGS002051	28	17466	548	438991	-0.180285874306313	0.83503146324661	0.343265296402312	0.0956638848315893	1.10038914434709	1.42671904132959e-36	0.134752071837215	1.14425305662263	0.472365562137417	0.926549925846245	FALSE
I9_HEARTFAIL_ALLCAUSE	H7_CONJUNCTDEGDEPOT	PGS002051	13	17481	498	439041	-0.141745117143613	0.867842426455048	0.617562129409732	0.0961016099238391	1.10087091772126	6.36786128101313e-37	-0.269136203521448	0.76403918373353	0.348249775504569	0.890829898693102	FALSE
I9_HEARTFAIL_ALLCAUSE	H7_CONJUHAEMOR	PGS002051	17	17477	1189	438350	-0.801167435995663	0.448804707388248	0.00125493432924819	0.0957207611130138	1.1004517321696	1.22578834488836e-36	0.176471043607354	1.19299988128646	0.473868962715475	0.926949716977058	FALSE
I9_HEARTFAIL_ALLCAUSE	H7_EPISCLERITIS	PGS002051	16	17478	1240	438299	-0.227473867793694	0.796543236657709	0.404828164431348	0.0962472778342821	1.10103129096785	4.96678389057492e-37	-0.460499103071303	0.630968648515112	0.0893422687288931	0.709295275876239	FALSE
I9_HEARTFAIL_ALLCAUSE	H7_CORNULCER	PGS002051	70	17424	4485	435054	-0.101778097800609	0.903229958147004	0.401587433970744	0.095725602459671	1.10045705985082	1.53754876061263e-36	0.0505628407775762	1.05186296116455	0.679076685436032	0.96476237150026	FALSE
I9_HEARTFAIL_ALLCAUSE	H7_KERATITISOTH	PGS002051	60	17434	2754	436785	0.211043955984354	1.23496663804257	0.103091588383775	0.095970068884159	1.10072611753999	9.70494882579034e-37	-0.0150445841132998	0.985068020239795	0.910781833720053	0.992277010315051	FALSE
I9_HEARTFAIL_ALLCAUSE	H7_KERATITISINOTH	PGS002051	16	17478	749	438790	-0.0905543431837708	0.913424694146159	0.724481534672874	0.0958104499313679	1.10055043481131	1.05450710016742e-36	0.108325547809201	1.11441048022989	0.665991554984922	0.962714721456914	FALSE
I9_HEARTFAIL_ALLCAUSE	H7_IRIDOACUTE	PGS002051	118	17376	5387	434152	-0.0338792095267141	0.966688264318603	0.714633110184932	0.0968541476363648	1.10169967640044	2.94688931180043e-37	-0.136828699520411	0.872119607844248	0.135794695946204	0.768525282843764	FALSE
I9_HEARTFAIL_ALLCAUSE	H7_IRIDOCHRONIC	PGS002051	28	17466	1210	438329	0.0439754228602657	1.04495667252669	0.816451067536943	0.0959158670481656	1.10066645778034	9.21580974787594e-37	-0.00198132235743214	0.998020639166026	0.992049518053022	0.999247072542134	FALSE
I9_HEARTFAIL_ALLCAUSE	H7_IRIDONAS	PGS002051	13	17481	775	438764	-0.365790494163701	0.693648109315016	0.220940822919557	0.0956036686820262	1.10032288514475	1.4582902690932e-36	0.422045253354713	1.52507753799652	0.137965604978583	0.770265025776175	FALSE
I9_HEARTFAIL_ALLCAUSE	H7_CHORIORETINFLAM	PGS002051	14	17480	660	438879	-0.259129299360372	0.77172323327202	0.347876143654309	0.0956013215782777	1.10032030257582	1.46382865853136e-36	0.408891800437138	1.50514885522657	0.162591303805491	0.794259222766436	FALSE
I9_HEARTFAIL_ALLCAUSE	H7_RETINALDETACHBREAK	PGS002051	78	17416	2773	436766	-0.384114142775947	0.68105368538458	0.00117579740272889	0.0950402279338111	1.09970309301954	4.82535265875938e-36	0.224950741980221	1.252261030774	0.0586996781534402	0.655618233666964	FALSE
I9_HEARTFAIL_ALLCAUSE	H7_RETINALBREAK	PGS002051	56	17438	3485	436054	-0.621382431986606	0.537201279798037	1.78916061589737e-05	0.0947034034576433	1.09933274847534	8.4335564380674e-36	0.335775860201337	1.39902541239147	0.00792619475620129	0.371702390801922	FALSE
I9_HEARTFAIL_ALLCAUSE	H7_RETINALDETACHOTH	PGS002051	20	17474	569	438970	-0.335644172899137	0.714877433329637	0.139532380972792	0.0957518219534453	1.10048591365611	1.16682050849511e-36	0.144757702037236	1.15575949816709	0.536614694337682	0.939385525380899	FALSE
I9_HEARTFAIL_ALLCAUSE	H7_RETIVASCOCCLUSION	PGS002051	71	17423	1765	437774	-0.0820066415375647	0.921265840054346	0.49373847100247	0.0958777735563497	1.10062453035022	1.250325238678e-36	0.0092353382765776	1.00927811559939	0.935423518282472	0.994772659745163	FALSE
I9_HEARTFAIL_ALLCAUSE	H7_RETVASCNAS	PGS002051	61	17433	1397	438142	-0.0293552987651247	0.97107138270355	0.820116068749235	0.0959232181802508	1.10067454895459	1.10764451295472e-36	-0.00322393618930249	0.996781255112667	0.978898179917614	0.998296448961301	FALSE
I9_HEARTFAIL_ALLCAUSE	H7_PERIPHRETINADEGEN	PGS002051	18	17476	701	438838	-0.062762191199494	0.939166789262506	0.791509974134047	0.0958199681355819	1.10056091012495	1.06736356402845e-36	0.0670167340137284	1.06931337192953	0.751909003323164	0.974719249987111	FALSE
I9_HEARTFAIL_ALLCAUSE	H7_RETINASEPAR	PGS002051	15	17479	882	438657	-0.208670048817222	0.811663000633371	0.420418452918001	0.0959326055278118	1.10068488141763	8.58466446274018e-37	-0.0229467865846764	0.977314488631372	0.926801957270754	0.99389564759919	FALSE
I9_HEARTFAIL_ALLCAUSE	H7_RETINANAS	PGS002051	17	17477	550	438989	-0.0563051621578456	0.945250637149049	0.817726157386749	0.0961175978923432	1.10088851855152	6.33667213460287e-37	-0.204963588148578	0.814676979768506	0.389076043452172	0.904984883513361	FALSE
I9_HEARTFAIL_ALLCAUSE	H7_GLAUCSUSP	PGS002051	237	17257	7332	432207	-0.144525846373323	0.865432543821421	0.0285757422256024	0.0962907998134574	1.10107921107155	1.2589238166601e-36	-0.0234882747525029	0.97678542765259	0.723793437197213	0.971234769830446	FALSE
I9_HEARTFAIL_ALLCAUSE	H7_GLAUCOMA_POAG	PGS002051	268	17226	4647	434892	0.00474030696218632	1.00475155999115	0.939557442657894	0.098492459800796	1.10350608370733	3.77417791482178e-38	-0.167386025048537	0.845873020131398	0.00652091443536408	0.343963856794616	FALSE
I9_HEARTFAIL_ALLCAUSE	H7_GLAUCCLOSEPRIM	PGS002051	51	17443	732	438807	0.15018369909116	1.16204769022721	0.286993252737283	0.0963943497268258	1.10119323363188	4.7917261429951e-37	-0.147231831057491	0.86309386225796	0.261556045923205	0.854916757262798	FALSE
I9_HEARTFAIL_ALLCAUSE	H7_GLAUCSECDISEASE	PGS002051	20	17474	666	438873	-0.0857827614443056	0.917793589719047	0.720163039135562	0.0963566348557106	1.10115170305416	4.25576913322227e-37	-0.411326525330044	0.662770484913657	0.0742634469737708	0.684552797623903	FALSE
I9_HEARTFAIL_ALLCAUSE	H7_GLAUCNAS	PGS002051	53	17441	1021	438518	0.0833343520234666	1.08690515674022	0.545986054496342	0.0964523914543158	1.10125715064437	4.23598023663667e-37	-0.190093161659902	0.82688209664629	0.176044248588465	0.806088654903144	FALSE
I9_HEARTFAIL_ALLCAUSE	H7_VITRHAEMORR	PGS002051	52	17442	1549	437990	0.11637243102988	1.12341418853463	0.407465334924173	0.0956965569304904	1.10042509695736	1.51834360070914e-36	0.0652231042521384	1.06739713866141	0.631042610108192	0.957130703770438	FALSE
I9_HEARTFAIL_ALLCAUSE	H7_VITROPACIT	PGS002051	14	17480	652	438887	-0.224627531569306	0.798813696239308	0.407796642010096	0.0958610558434868	1.10060613057916	9.70323986686781e-37	0.0600710967198369	1.06191204232454	0.810043722237678	0.981452822018951	FALSE
I9_HEARTFAIL_ALLCAUSE	H7_VITROTH	PGS002051	153	17341	8435	431104	-0.446042477890267	0.640156578983183	5.80006401542319e-08	0.0957172163439198	1.10044783132923	2.4086041312025e-36	0.03191447132916	1.03242919923167	0.688671585911296	0.966463935289959	FALSE
I9_HEARTFAIL_ALLCAUSE	H7_OPTNEURITIS	PGS002051	21	17473	1221	438318	0.115796063698808	1.12276687585996	0.614511497549013	0.0955175620065008	1.10022814407809	1.75244472132941e-36	0.361128492163944	1.43494782858504	0.107369809820403	0.735681641199218	FALSE
I9_HEARTFAIL_ALLCAUSE	H7_PARASTRA6	PGS002051	13	17481	565	438974	-0.268910940378695	0.764211312987705	0.342353000579308	0.0961876082044993	1.10096559479839	5.52357160595613e-37	-0.338257689091774	0.713011528929644	0.218147678520188	0.829715866266463	FALSE
I9_HEARTFAIL_ALLCAUSE	H7_CONVERSTRAB	PGS002051	27	17467	1952	437587	0.0167529297229635	1.01689404699128	0.936954937715211	0.0954416695642893	1.10014464824563	2.046383396616e-36	0.303795231726581	1.35499156839635	0.12054365549715	0.753010945335939	FALSE
I9_HEARTFAIL_ALLCAUSE	H7_DIVERGSTRAB	PGS002051	57	17437	2513	437026	0.133196890717553	1.14247491889435	0.319834953499396	0.0956463298123096	1.100369827164	1.66152065935891e-36	0.0838915729261976	1.08751097178357	0.53203853522343	0.938199018774358	FALSE
I9_HEARTFAIL_ALLCAUSE	H7_VERTISTRAB	PGS002051	16	17478	788	438751	-0.089890995523425	0.914030813291556	0.720171083872814	0.0959079405220297	1.10065773335347	8.93995094509077e-37	-0.000452706204692766	0.9995473962513	0.99855479005935	0.999891678931414	FALSE
I9_HEARTFAIL_ALLCAUSE	H7_INTERHETEROTRO	PGS002051	12	17482	1727	437812	-0.247207728533991	0.780978445172658	0.419902250748185	0.096220791306031	1.10100212885766	5.12994205045134e-37	-0.507606155803086	0.60193479360959	0.0927152672564377	0.713740400176409	FALSE
I9_HEARTFAIL_ALLCAUSE	H7_HETEROPHORIA	PGS002051	25	17469	2264	437275	-0.243631174647078	0.783776657662382	0.264084374299756	0.095233154589144	1.0999152755263	2.8545643690008e-36	0.493898010448385	1.63869142286729	0.016481705298014	0.468177166862659	FALSE
I9_HEARTFAIL_ALLCAUSE	H7_HYPERMETRO	PGS002051	15	17479	1612	437927	-0.508517068186758	0.601386733407237	0.0606989922425918	0.0962442996241883	1.10102801187023	5.04034845643506e-37	-0.378769034489811	0.684703737352927	0.128405962279283	0.760055807239748	FALSE
I9_HEARTFAIL_ALLCAUSE	H7_MYOPIA	PGS002051	32	17462	3268	436271	-0.119079614888817	0.887737120856225	0.502640466906989	0.0959318875370012	1.10068409113628	9.25797652675978e-37	-0.0108726673546707	0.989186226455511	0.950721989863995	0.995778966454887	FALSE
I9_HEARTFAIL_ALLCAUSE	H7_ASTIGMATISM	PGS002051	12	17482	1395	438144	-0.570945444730951	0.564991018325572	0.0574235534646919	0.0962417154016509	1.1010251665725	5.0140136129561e-37	-0.422977726240061	0.655093224338521	0.142755237042835	0.775173941088162	FALSE
I9_HEARTFAIL_ALLCAUSE	H7_ANISOMETROPIA	PGS002051	19	17475	655	438884	0.228577280449495	1.25681064827082	0.333125780028372	0.0956528269686205	1.10037697646199	1.3892610071259e-36	0.265238955183393	1.30374247458187	0.267062588576232	0.858587652964427	FALSE
I9_HEARTFAIL_ALLCAUSE	H7_PRESBYOPIA	PGS002051	20	17474	1014	438525	0.0136727905349375	1.01376669060605	0.951290283246219	0.0960367719354495	1.10079954177944	7.36018732082705e-37	-0.107890831901006	0.897725594077752	0.616399723794917	0.954537795785836	FALSE
I9_HEARTFAIL_ALLCAUSE	H7_AMBLYANOPSIA	PGS002051	12	17482	1133	438406	-0.267897135539893	0.764986466975719	0.386375185905312	0.0957178020057874	1.10044847581975	1.20261950625126e-36	0.303725619064007	1.35489724710852	0.31896479720016	0.879437188961052	FALSE
I9_HEARTFAIL_ALLCAUSE	H7_VISUDISTURBSUB	PGS002051	96	17398	5453	434086	-0.0945256139489924	0.909804430643298	0.357948966854489	0.0962774303956403	1.10106449038193	6.88214162347624e-37	-0.0661480424838559	0.935992287411141	0.522997464122892	0.936322179581737	FALSE
I9_HEARTFAIL_ALLCAUSE	H7_DIPLOPIA	PGS002051	67	17427	2734	436805	-0.0135147831669537	0.986576131490264	0.912937053569464	0.0957273856970003	1.10045902222867	1.54838062731712e-36	0.0451579393384605	1.0461930819041	0.707411274618131	0.969519613162702	FALSE
I9_HEARTFAIL_ALLCAUSE	H7_VISFIELDDEF	PGS002051	47	17447	1569	437970	0.0247176790491201	1.02502569344224	0.872677635743588	0.0952024461566701	1.09988149937095	3.37841469941225e-36	0.253688022346572	1.2887696742045	0.0789277432410894	0.69352500096336	FALSE
I9_HEARTFAIL_ALLCAUSE	H7_VISDISTNAS	PGS002051	23	17471	1483	438056	-0.12215144587405	0.885014326584599	0.561897520768332	0.0959569194419146	1.10071164370064	8.46703908218139e-37	-0.0281422861998436	0.972250019198473	0.894860202069533	0.990574897740583	FALSE
I9_HEARTFAIL_ALLCAUSE	H7_OCUPAIN	PGS002051	20	17474	1614	437925	-0.0423379444975188	0.958545790554708	0.850443691479843	0.0960186124865838	1.10077955204796	7.5283038037582e-37	-0.098179183631731	0.906486461664558	0.669817978799184	0.963428672564302	FALSE
I9_HEARTFAIL_ALLCAUSE	H7_EYEADNEXOTH	PGS002051	43	17451	955	438584	0.323788835594281	1.38235537204679	0.0382666532197852	0.095613991033012	1.10033424312239	1.64510553027695e-36	0.111604651060152	1.11807074517208	0.481352840280552	0.928361820844225	FALSE
I9_HEARTFAIL_ALLCAUSE	H8_NONSUPPNAS	PGS002051	62	17432	9713	429826	-0.100034659193825	0.904806057643974	0.438800539812319	0.0953234782465606	1.10001462838373	3.00510391897818e-36	0.149030216156182	1.16070806081527	0.224003026054102	0.832969841887098	FALSE
I9_HEARTFAIL_ALLCAUSE	H8_EXT_INFNAS	PGS002051	21	17473	1312	438227	-0.188254831224183	0.828403577234861	0.398489628816973	0.0957778417417734	1.10051454843918	1.12793189299262e-36	0.120305146311358	1.12784095558307	0.597871894116283	0.951744925420286	FALSE
I9_HEARTFAIL_ALLCAUSE	H8_EXT_OTH	PGS002051	24	17470	1321	438218	-0.183609389368472	0.832260830271655	0.377727141638096	0.0956986355177409	1.10042738428932	1.33972790050568e-36	0.131712148997308	1.14077989736391	0.487894548385832	0.929867780131385	FALSE
I9_HEARTFAIL_ALLCAUSE	H8_EXT_NAS	PGS002051	46	17448	2347	437192	0.174713433611731	1.1909048943946	0.244831196093909	0.0954903710634208	1.10019822824397	2.07136284780678e-36	0.167105814279858	1.181879318401	0.261009620062231	0.854710999648729	FALSE
I9_HEARTFAIL_ALLCAUSE	H8_CERUMEN	PGS002051	28	17466	1174	438365	-0.396300371563852	0.672804574220972	0.0365759997955698	0.0957024169041389	1.10043154543833	1.35442644097213e-36	0.0784240834089193	1.08158124208457	0.665636610759297	0.962683039201048	FALSE
I9_HEARTFAIL_ALLCAUSE	H8_EXTDISNAS	PGS002051	22	17472	698	438841	-0.213383970114732	0.807845888978598	0.336288759779042	0.0962286835400516	1.10101081825841	5.35773620506211e-37	-0.26425796495727	0.76777545494592	0.208708911104001	0.825660044864225	FALSE
I9_HEARTFAIL_ALLCAUSE	H8_EXTDISINOTH	PGS002051	11	17483	537	439002	0.0120865191883892	1.01215985632718	0.968972727246139	0.0958196499779131	1.10056055997312	1.01925662755196e-36	0.120934567838085	1.12855106641531	0.672585503813096	0.96364221173769	FALSE
I9_HEARTFAIL_ALLCAUSE	H8_SUP_ACUTE	PGS002051	65	17429	11508	428031	0.0802411203472291	1.08354830172202	0.524511354513218	0.0956221993845161	1.1003432750897	1.81591946125341e-36	0.0749284761405137	1.07780705920706	0.54371232076342	0.941083200585313	FALSE
I9_HEARTFAIL_ALLCAUSE	H8_CHRON_SUPOTITIS	PGS002051	98	17396	2137	437402	0.123267921572278	1.13118744987179	0.223788772535466	0.0958108469917143	1.10055087179634	1.5388951037189e-36	0.0228431473173567	1.02310605003236	0.820855925280697	0.982783532415026	FALSE
I9_HEARTFAIL_ALLCAUSE	H8_SUP_OTINAS	PGS002051	11	17483	684	438855	-0.0916749413885167	0.912401685371679	0.768739548584648	0.0961482971837288	1.10092231556771	5.80416138276641e-37	-0.378849141542124	0.684648889951681	0.19001287449977	0.814201502104537	FALSE
I9_HEARTFAIL_ALLCAUSE	H8_OTIMEDNAS	PGS002051	30	17464	3944	435595	-0.0756117622230993	0.927176101480894	0.685243954969191	0.0961609569127161	1.10093625303408	6.20553313870857e-37	-0.162023305943098	0.850421384436876	0.389351126706494	0.904984883513361	FALSE
I9_HEARTFAIL_ALLCAUSE	H8_EUSTSALP	PGS002051	17	17477	2740	436799	-0.192105034645468	0.825220187229696	0.428777113869514	0.096053898771818	1.10081839515452	6.97065239779782e-37	-0.15129570702812	0.859593473241573	0.550239129311142	0.942492388929976	FALSE
I9_HEARTFAIL_ALLCAUSE	H8_MASTCHRON	PGS002051	40	17454	674	438865	-0.0327475362459326	0.967782858843047	0.838444436127118	0.0954486434656721	1.10015232057267	2.15699588581306e-36	0.199073081643176	1.22027114206144	0.208437584796813	0.825591786925038	FALSE
I9_HEARTFAIL_ALLCAUSE	H8_CHOLEASTOMA	PGS002051	65	17429	1299	438240	-0.0117265755358172	0.988341912778544	0.924882416501329	0.0958973377991585	1.10064606344641	1.11333161730744e-36	0.00138675490817515	1.00138771689739	0.991486221399238	0.999230422965561	FALSE
I9_HEARTFAIL_ALLCAUSE	H8_PERFORATION	PGS002051	56	17438	2505	437034	-0.0907206322851452	0.913272814202936	0.498285983110322	0.0957589301725689	1.10049373617893	1.36696795547888e-36	0.0392153525069968	1.03999442494281	0.773899501053723	0.977131408125143	FALSE
I9_HEARTFAIL_ALLCAUSE	H8_OTOSCLE	PGS002051	80	17414	2157	437382	-0.153856678609113	0.85739489523492	0.172297782443736	0.0961752142083886	1.10095194951965	8.15739443756113e-37	-0.0365581162686411	0.964102062253717	0.728157495556906	0.971428423892343	FALSE
I9_HEARTFAIL_ALLCAUSE	H8_MENIERE	PGS002051	71	17423	2268	437271	-0.160602601850813	0.851630440229805	0.183178846594138	0.0955899281981359	1.10030776627975	1.9335574681435e-36	0.0854119414053649	1.0891656467249	0.482274737997829	0.928514539197789	FALSE
I9_HEARTFAIL_ALLCAUSE	H8_BPV	PGS002051	113	17381	5904	433635	-0.318228371258091	0.727436643822462	0.000892034518125274	0.0953071436329002	1.0999966602165	3.7491228112205e-36	0.0921669229969599	1.09654784585769	0.334055522778606	0.885173060477128	FALSE
I9_HEARTFAIL_ALLCAUSE	H8_VESTIBNEUR	PGS002051	38	17456	2022	437517	-0.41820617376873	0.658226505394748	0.0110304104031253	0.0959106005519979	1.10066066113992	9.65882677535603e-37	0.0329099395026318	1.03345746135707	0.845855778984572	0.985678961947992	FALSE
I9_HEARTFAIL_ALLCAUSE	H8_PERIPHVERTIGO	PGS002051	35	17459	2004	437535	-0.589984592082637	0.554335825829303	0.00102177080879495	0.0954040253299997	1.10010323492223	2.28649135852384e-36	0.265428433023965	1.30398952829548	0.112425511386221	0.743179879869137	FALSE
I9_HEARTFAIL_ALLCAUSE	H8_VESTIFUNCNAS	PGS002051	40	17454	605	438934	0.607456000329879	1.83575529243871	0.000164058486493197	0.0955903732585772	1.10030825598332	1.70421931537129e-36	0.13385707099789	1.14322940732837	0.389360214159571	0.904984883513361	FALSE
I9_HEARTFAIL_ALLCAUSE	H8_NOISEINNER	PGS002051	13	17481	843	438696	-0.709688462349972	0.491797386999807	0.012335054077611	0.0957963511642744	1.10053491851644	1.05807327253784e-36	0.15496416765862	1.16761612193605	0.581641015736886	0.948540995533101	FALSE
I9_HEARTFAIL_ALLCAUSE	H8_HL_CON_NAS	PGS002051	37	17457	2062	437477	-0.179342972890439	0.835819186910122	0.276545021136278	0.0959777846143822	1.10073461047852	8.75523554184999e-37	-0.0435252635552456	0.957408366246279	0.791910935541995	0.979286552854401	FALSE
I9_HEARTFAIL_ALLCAUSE	H8_HL_SEN_NAS	PGS002051	615	16879	21324	418215	-0.378409254196309	0.684950124584491	3.86783929433315e-19	0.0949550143481611	1.09960938736838	6.88975374348718e-35	0.0198222516923845	1.02002001708054	0.627622758627805	0.956481604309613	FALSE
I9_HEARTFAIL_ALLCAUSE	H8_HL_MIX_NAS	PGS002051	78	17416	2631	436908	-0.148012309322876	0.86242049906433	0.194589150137646	0.0955504578822588	1.10026433764173	2.17489801009092e-36	0.0719868980895215	1.07464126411794	0.524049262270527	0.936684466755909	FALSE
I9_HEARTFAIL_ALLCAUSE	H8_HL_PRESBY	PGS002051	121	17373	1759	437780	-0.024228667052488	0.976062490904644	0.792571417229789	0.0963076844859775	1.1010978025904	7.30717437026016e-37	-0.0589709001470952	0.942734202184561	0.525519353141095	0.937133519736637	FALSE
I9_HEARTFAIL_ALLCAUSE	H8_HL_IDIOP	PGS002051	60	17434	2275	437264	-0.168171968047039	0.845208473335763	0.194142127087227	0.0958622485535194	1.10060744328391	1.17853233352445e-36	0.00219419928880025	1.00219660830569	0.986527870902887	0.999075528154184	FALSE
I9_HEARTFAIL_ALLCAUSE	H8_HL_NAS	PGS002051	46	17448	1327	438212	-0.0368973628291896	0.963775049417206	0.802830612511786	0.0960636779846119	1.10082916034449	7.86150477044519e-37	-0.0610540607579255	0.940772379533378	0.681636486299574	0.965020281528178	FALSE
I9_HEARTFAIL_ALLCAUSE	H8_OTALGIA	PGS002051	24	17470	1599	437940	-0.00447535725086468	0.995534642237741	0.983178235403529	0.0956574228807355	1.10038203370949	1.41814266205999e-36	0.172694015465402	1.1885023860912	0.386098908869802	0.904160708907634	FALSE
I9_HEARTFAIL_ALLCAUSE	H8_TINNITUS	PGS002051	83	17411	5786	433753	-0.56589710542535	0.567850496425551	6.03129815287592e-07	0.0952482088319482	1.09993183404256	3.66805686457078e-36	0.155112243690069	1.16778903069915	0.156718370629036	0.789635565814938	FALSE
I9_HEARTFAIL_ALLCAUSE	I9_CORATHER	PGS002051	1675	15819	21140	418399	0.331909271992334	1.39362640182961	3.69414621682248e-34	0.0927843760159392	1.09722512170707	2.37031746664707e-31	0.00807016753767833	1.00810281911519	0.751759750353633	0.974719249987111	FALSE
I9_HEARTFAIL_ALLCAUSE	I9_SAH	PGS002051	165	17329	2291	437248	0.253323759568266	1.28830030887373	0.00124044023754458	0.0963480646734268	1.10114226602379	8.94900429536423e-37	-0.0544117886657057	0.947042045015776	0.469920580246589	0.925928678269358	FALSE
I9_HEARTFAIL_ALLCAUSE	I9_ICH	PGS002051	82	17412	1389	438150	0.263201586890775	1.30108897499824	0.0175886878269298	0.096241927273303	1.10102539984855	6.89383085844397e-37	-0.0816905933689683	0.921557050451718	0.468052785780933	0.925374913300585	FALSE
I9_HEARTFAIL_ALLCAUSE	I9_STR	PGS002051	806	16688	11729	427810	0.354473094487517	1.42542938977303	1.22898958828697e-21	0.0934015175915596	1.0979024739371	2.00090914911195e-33	0.0384303547589797	1.03917835201089	0.279261920023268	0.863647868368	FALSE
I9_HEARTFAIL_ALLCAUSE	I9_STR_SAH	PGS002051	935	16559	13503	426036	0.340456972135726	1.40558975918004	5.38771555453902e-23	0.0937342764631012	1.09826787151666	2.18349084925936e-33	0.0244475256872118	1.02474881670639	0.458835347219397	0.923237060164308	FALSE
I9_HEARTFAIL_ALLCAUSE	I9_STR_EMBOLIC	PGS002051	49	17445	555	438984	0.399274385098838	1.49074260005129	0.00903704824738516	0.0951945574890437	1.09987282280559	3.52273143280308e-36	0.170408815027087	1.1857895208186	0.201543924260366	0.821024099495505	FALSE
I9_HEARTFAIL_ALLCAUSE	I9_ANEURYSM	PGS002051	60	17434	1956	437583	-0.0745313923306869	0.928178335920371	0.577474559540247	0.0956599974749147	1.10038486675032	1.70339226957586e-36	0.0742684840136725	1.07709594972287	0.553423932127112	0.943257700261994	FALSE
I9_HEARTFAIL_ALLCAUSE	I9_CEREBDOTH	PGS002051	82	17412	949	438590	0.602841315053184	1.82730337598513	5.44798240156649e-08	0.0961641051141513	1.10093971900863	7.84479523020836e-37	-0.0528704207001944	0.948502910862636	0.635677576656902	0.958013421750168	FALSE
I9_HEARTFAIL_ALLCAUSE	I9_SEQULAE	PGS002051	250	17244	4343	435196	0.271417727904127	1.31182294099393	2.36645998854391e-05	0.0968641333134956	1.10171067767263	5.53377454335591e-37	-0.0833242117085765	0.920052806967509	0.18554259746427	0.811820010858268	FALSE
I9_HEARTFAIL_ALLCAUSE	I9_PAROXTAC	PGS002051	254	17240	6522	433017	0.38888244841038	1.47533111362169	1.51303334697456e-09	0.0946979103699984	1.09932670976079	2.00240079510256e-35	0.0708079790711933	1.07337509559551	0.259813173476503	0.854307868892721	FALSE
I9_HEARTFAIL_ALLCAUSE	I9_OTHARR	PGS002051	836	16658	18964	420575	0.301394390940206	1.35174235136085	1.64743084494687e-16	0.0924218585050033	1.09682743047638	1.05471514308609e-32	0.0605016608071725	1.06236936195952	0.0827748963614455	0.699876685175245	FALSE
I9_HEARTFAIL_ALLCAUSE	I9_HYPTENSESS	PGS002051	3070	14424	57877	381662	0.390959049075646	1.47839797041006	2.31598764271619e-71	0.0921930366414007	1.09657648109214	2.66860622314848e-28	-0.00555121646098573	0.994464163069585	0.777861120831019	0.977868165240873	FALSE
I9_HEARTFAIL_ALLCAUSE	I9_HYPTENSRD	PGS002051	24	17470	494	439045	-0.0854922269946592	0.918060279113877	0.676197130691131	0.0958403196434375	1.10058330842688	1.02982802252372e-36	0.0475331504607089	1.04868096480219	0.820869173701639	0.982783532415026	FALSE
I9_HEARTFAIL_ALLCAUSE	I9_HYPTENSEC	PGS002051	44	17450	1697	437842	0.185372827216569	1.20366711634381	0.222457623843308	0.0964887018910456	1.10129713849844	3.85587117968352e-37	-0.231591635006405	0.793270000870878	0.115098935739794	0.745767590220568	FALSE
I9_HEARTFAIL_ALLCAUSE	I9_PULMEMB	PGS002051	213	17281	4784	434755	0.256709971608663	1.29267016133925	0.00028111540523247	0.0945222920734018	1.09913366482823	2.10604924823412e-35	0.10899383374895	1.11515547399163	0.125189701061659	0.757243876408798	FALSE
I9_HEARTFAIL_ALLCAUSE	I9_PERICARD	PGS002051	41	17453	677	438862	0.524811192544952	1.69013970727512	0.000796763795578469	0.0960538293931215	1.10081831878118	7.9132715726327e-37	-0.0474834781471696	0.953626228674676	0.752455627111243	0.974825215291818	FALSE
I9_HEARTFAIL_ALLCAUSE	I9_PERICAOTH	PGS002051	16	17478	520	439019	0.070814334368568	1.07338191723512	0.777491556477963	0.0960689627960074	1.10083497803435	6.88296598883143e-37	-0.160208396050888	0.851966224068356	0.495466081408681	0.931324292162421	FALSE
I9_HEARTFAIL_ALLCAUSE	I9_NONRHEVALV	PGS002051	728	16766	10474	429065	0.543346115797103	1.72175843720592	6.83810072395425e-44	0.0956609374492697	1.10038590108436	3.46054770503007e-35	-0.0121699585408724	0.9879037959052	0.750354492976669	0.974434838284359	FALSE
I9_HEARTFAIL_ALLCAUSE	I9_CAVS_RHEU	PGS002051	404	17090	3885	435654	0.641828141340832	1.89995108544968	2.55743800893387e-35	0.094623727137881	1.09924516117711	4.31861726487962e-35	0.0216922712901627	1.02192925910623	0.670557189626286	0.96363132395195	FALSE
I9_HEARTFAIL_ALLCAUSE	I9_CAVS_DX	PGS002051	398	17096	3847	435692	0.64530128129735	1.90656135402914	2.59870549465487e-35	0.0948816002898922	1.09952866354391	2.74910120374478e-35	0.0157125795604375	1.01583667122012	0.760099314776468	0.975923222480564	FALSE
I9_HEARTFAIL_ALLCAUSE	I9_AORTVALV_EARLY	PGS002051	78	17416	2024	437515	0.839553879067703	2.31533382745777	1.82799707396234e-13	0.0959551389447532	1.10070968388843	1.09219141871246e-36	-0.0265170974648296	0.973831393645195	0.819546361879891	0.982648839346689	FALSE
I9_HEARTFAIL_ALLCAUSE	I9_MYOCARD	PGS002051	40	17454	1204	438335	0.417796021578195	1.5186108789571	0.009302797328975	0.095761694404927	1.10049677820353	1.28460081367093e-36	0.0362648733270534	1.03693046534199	0.814685665416232	0.982144308056421	FALSE
I9_HEARTFAIL_ALLCAUSE	I9_CARDMPRI	PGS002051	89	17405	1217	438322	0.798067734125359	2.22124474372604	7.00592828266638e-14	0.0960328271280742	1.10079519934586	1.02362498102992e-36	-0.0401127222056573	0.960681142951378	0.699460558996386	0.968379021390854	FALSE
I9_HEARTFAIL_ALLCAUSE	I9_CARDMYOOTH	PGS002051	63	17431	950	438589	0.748014892740928	2.11280171293247	3.42903535017878e-09	0.0960765640166916	1.10084334575576	8.20064933244083e-37	-0.115394430098641	0.891014631598839	0.401715923650821	0.908868667349886	FALSE
I9_HEARTFAIL_ALLCAUSE	I9_AVBLOCK	PGS002051	181	17313	2336	437203	0.43360704830416	1.54281249819972	1.00446738953544e-08	0.0972548033523876	1.10214116711011	1.97432629280321e-37	-0.136195297822972	0.872672184867363	0.0712363158814324	0.678905701888544	FALSE
I9_HEARTFAIL_ALLCAUSE	I9_LBBB	PGS002051	62	17432	846	438693	0.741904739658562	2.09993153046752	6.18772220020025e-09	0.0963480268709526	1.10114222439788	5.19474101893965e-37	-0.178916010396181	0.836176126549411	0.18204724654913	0.809775800172356	FALSE
I9_HEARTFAIL_ALLCAUSE	I9_RBBB	PGS002051	25	17469	543	438996	0.197355297800389	1.218176779356	0.333143268483773	0.0962853633478201	1.10107322510853	4.91568500142527e-37	-0.292617028865853	0.746307900357901	0.166319794727019	0.797427259069344	FALSE
I9_HEARTFAIL_ALLCAUSE	I9_CARDARR	PGS002051	65	17429	639	438900	0.683845627884928	1.98148314590145	3.01696368890759e-07	0.0945889629243163	1.09920694744781	9.99282574389747e-36	0.406502353017149	1.50155667455029	0.00135567744023421	0.161836605204511	FALSE
I9_HEARTFAIL_ALLCAUSE	I9_OTHILLHEART	PGS002051	40	17454	838	438701	0.610634376807758	1.84159929618164	0.000119451891864777	0.0962001132174744	1.10097936247352	6.23413058224508e-37	-0.103307477663651	0.901849632227699	0.467254129443728	0.925360363778245	FALSE
I9_HEARTFAIL_ALLCAUSE	I9_ATHSCLE	PGS002051	643	16851	5924	433615	0.710103204341232	2.0342011862072	2.38844114834116e-67	0.0968233233830014	1.10166571785386	3.77307647307761e-36	-0.0745955710960908	0.9281187684922	0.0617570257627533	0.660441855655048	FALSE
I9_HEARTFAIL_ALLCAUSE	I9_ABAORTANEUR	PGS002051	109	17385	1000	438539	0.476013724495664	1.60964510737414	1.32429217496623e-06	0.0952306608080919	1.09991253258185	4.30715016528457e-36	0.0739865803116355	1.07679235518142	0.435115308263447	0.918331304149337	FALSE
I9_HEARTFAIL_ALLCAUSE	I9_THAORTANEUR	PGS002051	88	17406	1903	437636	0.3182899549347	1.37477482618678	0.00312583917811847	0.0961984649457005	1.10097754776181	7.87783647055047e-37	-0.0813254550599913	0.921893607675975	0.4263674472	0.916153779109277	FALSE
I9_HEARTFAIL_ALLCAUSE	I9_OTHANEUR	PGS002051	33	17461	699	438840	0.126809319985377	1.13520053708786	0.474218595401572	0.0964214191232035	1.10122304267146	4.11413920926443e-37	-0.264746971467557	0.767400099533112	0.12505247437592	0.757243876408798	FALSE
I9_HEARTFAIL_ALLCAUSE	I9_ARTOTH	PGS002051	70	17424	1774	437765	0.155347442275824	1.16806372533026	0.197401238088786	0.096605120410622	1.1014253573443	3.55760511367564e-37	-0.17613215329594	0.838507164529238	0.140259347544781	0.773247079359438	FALSE
I9_HEARTFAIL_ALLCAUSE	I9_VTE	PGS002051	569	16925	12147	427392	0.234419059114079	1.26417414491934	5.31643273239859e-08	0.0960834171040717	1.10085088995725	8.31662177922152e-36	-0.013538089239362	0.986553138543446	0.752956979819706	0.974825215291818	FALSE
I9_HEARTFAIL_ALLCAUSE	I9_PHLETHROM	PGS002051	130	17364	4860	434679	0.078979838046569	1.08218250293713	0.38374949852034	0.0948387738506626	1.09948157565473	8.8355262112115e-36	0.145865902329262	1.15704102114138	0.104521000974406	0.732055061741577	FALSE
I9_HEARTFAIL_ALLCAUSE	I9_PHLETHROMBDVTLOW	PGS002051	170	17324	3942	435597	0.151829604322514	1.16396188545948	0.0494795259200845	0.0967098907316568	1.10154076007787	4.57634560461863e-37	-0.0899374423673739	0.913988360430915	0.255001651491418	0.851606378006569	FALSE
I9_HEARTFAIL_ALLCAUSE	I9_THROMBOTH	PGS002051	110	17384	2714	436825	0.138208148247309	1.14821452424307	0.14929938687533	0.0961430547667435	1.10091654408899	9.45725345197897e-37	-0.0391348491862375	0.961621026589865	0.67630844681043	0.964309775318339	FALSE
I9_HEARTFAIL_ALLCAUSE	I9_VARICVE	PGS002051	1616	15878	26947	412592	0.104043015408032	1.10964818585848	0.000104596379765863	0.0997152381348442	1.10485625234823	4.01202511102563e-36	-0.0452269859348603	0.955780508476844	0.0829646146998567	0.70016462753782	FALSE
I9_HEARTFAIL_ALLCAUSE	I9_VARICVEOES	PGS002051	12	17482	562	438977	0.0125919510393588	1.01267156346249	0.966549806969413	0.0958141182904311	1.10055447203288	1.0195523566728e-36	0.154786067833885	1.1674081882264	0.622810187502356	0.95551923729777	FALSE
I9_HEARTFAIL_ALLCAUSE	I9_VARICVESOTH	PGS002051	29	17465	1835	437704	-0.675081369355025	0.509114992563507	0.000329378000966276	0.0957039297404583	1.1004332102124	1.3004032830183e-36	0.116743927850439	1.12383161086458	0.552569784470973	0.942871361465899	FALSE
I9_HEARTFAIL_ALLCAUSE	I9_VEINSOTH	PGS002051	173	17321	9473	430066	-0.028394379514985	0.972004952359141	0.712504431159054	0.0968618050881933	1.10170811264494	3.68866714682944e-37	-0.0961161773666437	0.908358479242243	0.211773769529754	0.827145146903667	FALSE
I9_HEARTFAIL_ALLCAUSE	I9_LYMPHADE	PGS002051	44	17450	1992	437547	0.138165091454603	1.14816508687263	0.366085358922287	0.095692354597872	1.1004204726148	1.46975405647009e-36	0.0790319366432843	1.08223888459561	0.589366707725647	0.949795862244517	FALSE
I9_HEARTFAIL_ALLCAUSE	I9_HYPOTE	PGS002051	84	17410	1614	437925	0.198746091794141	1.21987219101495	0.0707436950986146	0.0958967168239483	1.10064537997271	1.20868815737084e-36	-0.00107632970482669	0.998924249330227	0.992536749517324	0.999363774266433	FALSE
I9_HEARTFAIL_ALLCAUSE	I9_OTHOTH	PGS002051	18	17476	511	439028	-0.114544417727004	0.891772327038636	0.63713648325628	0.095814141988811	1.10055449811424	1.06527301633747e-36	0.0914138651750358	1.09572239277122	0.685415647004976	0.96589145250968	FALSE
I9_HEARTFAIL_ALLCAUSE	I9_TIA	PGS002051	587	16907	10614	428925	0.186542559173656	1.20507590802918	1.61604235235535e-05	0.093461111271367	1.09796790393518	6.49106971634492e-34	0.0635728406995481	1.0656371047267	0.128415240405421	0.760055807239748	FALSE
I9_HEARTFAIL_ALLCAUSE	I9_VASCSYND	PGS002051	31	17463	553	438986	0.354264555776613	1.42513216355826	0.0494826337936195	0.0959352798107038	1.10068782496431	9.15042201442764e-37	-0.027525071698908	0.972850291238105	0.878469307997376	0.988718706777908	FALSE
I9_HEARTFAIL_ALLCAUSE	J10_ASTHMA	PGS002051	1067	16427	36841	402698	0.253126781845865	1.28804656740465	4.24373991499649e-15	0.0927002624369194	1.09713283405646	1.77490600414667e-32	0.0455428027294044	1.0465958008121	0.146933519447022	0.780414072559372	FALSE
I9_HEARTFAIL_ALLCAUSE	J10_ASTHMA_MAIN	PGS002051	877	16617	31318	408221	0.229736250445862	1.25826809851069	6.78685425761909e-11	0.0936286963644093	1.09815192240746	1.8706135063643e-33	0.0390088678366726	1.03977970420587	0.255745661078544	0.85178288144451	FALSE
I9_HEARTFAIL_ALLCAUSE	J10_NASALPOLYP	PGS002051	175	17319	5577	433962	-0.098078299762161	0.906577916139586	0.209133885151702	0.0940861896198067	1.09865443444453	3.72466899742558e-35	0.184366437404989	1.20245636736629	0.0159148197655531	0.466715607170102	FALSE
I9_HEARTFAIL_ALLCAUSE	J10_CHRONSINUSITIS	PGS002051	391	17103	15928	423611	0.0434707989232253	1.04442949540085	0.399025534739522	0.0955128124570504	1.10022291850252	8.86029528898911e-36	0.0176153521852444	1.01777141753682	0.737019080041088	0.973137629302273	FALSE
I9_HEARTFAIL_ALLCAUSE	J10_SINUSITIS	PGS002051	340	17154	20302	419237	0.127541983751151	1.13603256214836	0.0219428654551961	0.0946517833598416	1.09927600227599	2.92068066761237e-35	0.0655898190282861	1.06778864074458	0.243792903321421	0.845583167832952	FALSE
I9_HEARTFAIL_ALLCAUSE	J10_PHARYNGITIS	PGS002051	39	17455	4770	434769	-0.0524436225026814	0.948907816595701	0.743920168414368	0.0960316998146112	1.10079395840531	8.06519798373821e-37	-0.0569682307938749	0.944624078846904	0.722791384841327	0.970979355823236	FALSE
I9_HEARTFAIL_ALLCAUSE	J10_TONSILLITIS	PGS002051	115	17379	15152	424387	-0.0770892949859698	0.925807179976233	0.415958501115344	0.0957118064763332	1.10044187806828	1.99296805432974e-36	0.0284791982891784	1.02888860796863	0.757424190815168	0.975433435437009	FALSE
I9_HEARTFAIL_ALLCAUSE	J10_BRONCHITIS	PGS002051	263	17231	9842	429697	0.332622034645487	1.39462008076783	1.19106072983457e-07	0.0961254934070766	1.10089721066736	1.90480857776418e-36	-0.029412650755492	0.971015691423982	0.640777358791819	0.958988037186062	FALSE
I9_HEARTFAIL_ALLCAUSE	J10_BRONCHIOLITIS	PGS002051	14	17480	2329	437210	0.925556295983779	2.52327155583063	0.000541479134802242	0.096001908430675	1.10076116471835	7.52169655276573e-37	-0.199178725460574	0.819403431989352	0.504034450122404	0.932851259375932	FALSE
I9_HEARTFAIL_ALLCAUSE	J10_ACUTELOWERNAS	PGS002051	76	17418	3732	435807	0.250541221267506	1.28472054664386	0.0322127763283561	0.0953623705029727	1.10005741126667	2.85604095133044e-36	0.147488498588727	1.15891995553806	0.224348166823156	0.833305498489473	FALSE
I9_HEARTFAIL_ALLCAUSE	J10_ACUTEUPPERINFEC	PGS002051	398	17096	34398	405141	0.017606442988949	1.01776235005187	0.731846099055503	0.09552663402743	1.10023812541611	9.97486245160625e-36	0.0165776493819016	1.0167158210761	0.742217043354525	0.973675080548744	FALSE
I9_HEARTFAIL_ALLCAUSE	J10_PNEUMONAS	PGS002051	908	16586	27583	411956	0.317023376472237	1.37303466825711	9.84966534256211e-20	0.0949151175976479	1.09956551740213	2.63139131267828e-34	0.0133718975060839	1.01346170116286	0.695580813440902	0.967632513697213	FALSE
I9_HEARTFAIL_ALLCAUSE	J10_BRONCHIECTASIS	PGS002051	68	17426	1515	438024	0.0136707666561903	1.01376463886727	0.915197683721997	0.0950489301890912	1.09971266295822	4.78824770152065e-36	0.212156980607012	1.2363419515558	0.0759556887850131	0.688033475806554	FALSE
I9_HEARTFAIL_ALLCAUSE	J10_EMPHYSEMA	PGS002051	50	17444	797	438742	0.372397185675092	1.45120926637166	0.0101604166317927	0.0953883262735223	1.10008596447498	2.50948339244378e-36	0.18418295458034	1.20223575751517	0.188609696946996	0.813666857117521	FALSE
I9_HEARTFAIL_ALLCAUSE	J10_BRONCHNAS	PGS002051	86	17408	798	438741	0.592264411149384	1.80807801539949	4.55574242078818e-08	0.096385277690681	1.10118324361238	5.60537609983758e-37	-0.0910247455335826	0.912995118068376	0.385421215287589	0.903719010768673	FALSE
I9_HEARTFAIL_ALLCAUSE	J10_COPDNAS	PGS002051	544	16950	7131	432408	0.718357459644953	2.05106149103947	2.09497482162081e-59	0.097458210595303	1.10236537340804	7.91512218713154e-37	-0.0821899008742149	0.921097024956563	0.0602318195762498	0.658185978154158	FALSE
I9_HEARTFAIL_ALLCAUSE	J10_OTHERINSTPULM	PGS002051	129	17365	2290	437249	0.435531492427321	1.54578441337015	1.27775348283249e-06	0.0953525713922412	1.1000466317351	3.78716417851469e-36	0.0577375316634745	1.05943689057666	0.516265860715604	0.934853903823834	FALSE
I9_HEARTFAIL_ALLCAUSE	J10_PNEUMONISOLLIQ	PGS002051	27	17467	722	438817	0.610984749752489	1.84224465580173	0.00153824489141009	0.0959894252756743	1.10074742383187	8.25559825033575e-37	-0.0694792171942504	0.932879521036964	0.705331652812925	0.969435932939751	FALSE
I9_HEARTFAIL_ALLCAUSE	J10_COLD	PGS002051	52	17442	4598	434941	-0.203938690547067	0.815512368271789	0.155955308006999	0.0951899580940798	1.0998677640677	3.45047572767355e-36	0.243549199644538	1.27576908368205	0.0874068432364077	0.707667643174631	FALSE
I9_HEARTFAIL_ALLCAUSE	J10_LARYNGITIS	PGS002051	49	17445	4879	434660	0.512385483467296	1.66926846152543	0.000481908765093114	0.095529305594098	1.10024106477954	1.95525484153774e-36	0.135319488312462	1.14490250889635	0.35684147051903	0.893201777714489	FALSE
I9_HEARTFAIL_ALLCAUSE	J10_INFLUENZA	PGS002051	144	17350	5898	433641	0.192718262600961	1.21254112720788	0.0240579048153056	0.0953293958941057	1.10002113790185	4.35424513611055e-36	0.0529943009107323	1.05442363584781	0.51634936512668	0.934853903823834	FALSE
I9_HEARTFAIL_ALLCAUSE	J10_VIRALPNEUMO	PGS002051	62	17432	2316	437223	0.477170440929633	1.61150808758489	0.000329530486245854	0.0951320781979547	1.09980410567806	4.08134911159541e-36	0.190589109727115	1.20996218823415	0.123646379564559	0.755693612892792	FALSE
I9_HEARTFAIL_ALLCAUSE	J10_PNEUMOPNEUMO	PGS002051	33	17461	882	438657	0.329731738008624	1.39059503462938	0.0619540791997262	0.0956956303780544	1.10042407735628	1.35469290457402e-36	0.142379430287047	1.1530140540028	0.451819510957381	0.921823018760769	FALSE
I9_HEARTFAIL_ALLCAUSE	J10_PNEUMOBACTEROTH	PGS002051	274	17220	8186	431353	0.326124152578173	1.38558738244041	1.29373829880941e-07	0.0947094091072602	1.09933935070247	2.13579190790828e-35	0.0785514869844914	1.08171904818039	0.194866708236482	0.817355342896109	FALSE
I9_HEARTFAIL_ALLCAUSE	J10_PNEUMONONBACT	PGS002051	17	17477	574	438965	0.315293088833176	1.37066097751871	0.207246778414838	0.0962138750267153	1.10099451404574	5.36006478962787e-37	-0.322747099915238	0.724156970571126	0.18895507338757	0.813846450028662	FALSE
I9_HEARTFAIL_ALLCAUSE	J10_VASOALLERRHIN	PGS002051	180	17314	14834	424705	-0.173727841844488	0.840525622435426	0.0254296936627802	0.0944173321041313	1.09901830584669	2.26711179651544e-35	0.150963511614553	1.16295422298569	0.0421795404690484	0.609209301697202	FALSE
I9_HEARTFAIL_ALLCAUSE	J10_CHRONRHINITIS	PGS002051	130	17364	9585	429954	-0.209369223343711	0.811095704881713	0.0188374708814298	0.0955917239866063	1.10030974220152	2.59681916850219e-36	0.046109378472873	1.04718894462064	0.597264308763291	0.951597518820108	FALSE
I9_HEARTFAIL_ALLCAUSE	J10_SEPTDEV	PGS002051	332	17162	11536	428003	-0.110018669195167	0.895817410950335	0.0478131722627801	0.0968868996282023	1.10173575985015	7.518484869285e-37	-0.0496881944344785	0.951526069374719	0.371479194105437	0.898193660217887	FALSE
I9_HEARTFAIL_ALLCAUSE	J10_CHRONTONSADEN	PGS002051	510	16984	51762	387777	-0.151288879363402	0.859599342277638	0.000870434367246237	0.0972115804125023	1.10209353035821	1.01903977601377e-36	-0.0414131969170917	0.959432613435711	0.356864853146824	0.893229048803948	FALSE
I9_HEARTFAIL_ALLCAUSE	J10_PERITONSABSC	PGS002051	114	17380	7986	431553	-0.0631135189817148	0.938836891831759	0.502301601984656	0.0960714405777115	1.1008377056665	1.11603564452636e-36	-0.0251133642969264	0.975199352972713	0.781772502376087	0.978256497102834	FALSE
I9_HEARTFAIL_ALLCAUSE	J10_CHRONLARYNGITIS	PGS002051	110	17384	3468	436071	0.0345131526694418	1.03511564282047	0.72745595392736	0.0949495026817186	1.09960332670492	6.65080600922453e-36	0.157857816559197	1.17099968610602	0.109128590396194	0.737355697919565	FALSE
I9_HEARTFAIL_ALLCAUSE	J10_VOCALLARYNX	PGS002051	309	17185	17766	421773	-0.201652338179207	0.817379050038987	0.000491540731469681	0.0958608455656101	1.10060589914606	3.60298223089368e-36	0.00524477223859296	1.00525855013329	0.927918654626702	0.994020650344501	FALSE
I9_HEARTFAIL_ALLCAUSE	J10_BRONCH	PGS002051	145	17349	2641	436898	0.333587515003902	1.39596720927167	6.38846556288403e-05	0.0963073960440255	1.10109748498765	8.60464280212011e-37	-0.0532039629610691	0.948186597812118	0.510912800824523	0.934109892917807	FALSE
I9_HEARTFAIL_ALLCAUSE	J10_SIMPLBRONCH	PGS002051	118	17376	942	438597	0.626758860527889	1.87153483299197	1.22662732355629e-11	0.0968410142549639	1.10168520745342	3.02582883433427e-37	-0.190632000169623	0.826436660749403	0.0381330157774547	0.591734248961424	FALSE
I9_HEARTFAIL_ALLCAUSE	J10_PYOTHORAX	PGS002051	22	17472	594	438945	0.299099003850798	1.34864313772758	0.16451390829153	0.095794035623039	1.10053237018541	1.108512407996e-36	0.102950739975498	1.10843680610692	0.6398187441955	0.958830352203012	FALSE
I9_HEARTFAIL_ALLCAUSE	J10_PLEUREFFUSION	PGS002051	109	17385	1893	437646	0.401155549335996	1.49354957107629	4.29853144744425e-05	0.0952029155543882	1.09988201565293	4.4747839725876e-36	0.0965366001046169	1.10134988992733	0.312570000963374	0.877457836524573	FALSE
I9_HEARTFAIL_ALLCAUSE	J10_PLEURPLAGUE	PGS002051	71	17423	1522	438017	-0.224184930252811	0.799167330486616	0.061476562006875	0.0959445709816749	1.10069805169059	1.05710777997303e-36	0.00038475492010855	1.00038482894778	0.997499160488232	0.999699211957763	FALSE
I9_HEARTFAIL_ALLCAUSE	J10_PNEUMOTHORAX	PGS002051	31	17463	1394	438145	-0.436558140295297	0.646256923225573	0.0167132226281336	0.0958427885078685	1.10058602562122	1.05023222408012e-36	0.0669840103073035	1.0692783806052	0.71994612270891	0.970441838545217	FALSE
I9_HEARTFAIL_ALLCAUSE	J10_PLEUROTH	PGS002051	136	17358	1303	438236	0.484498492763082	1.62336067753686	2.47709236776251e-08	0.0952725335519496	1.09995858990186	4.468348116085e-36	0.0807898314482324	1.08414301985295	0.346995204062584	0.890319575079178	FALSE
I9_HEARTFAIL_ALLCAUSE	J10_RESPDISOTH	PGS002051	199	17295	2633	436906	0.354712954429547	1.42577133419157	6.82690441689551e-07	0.0966971489761326	1.10152672460422	5.67917743492418e-37	-0.0872033361781386	0.916490720964938	0.217222258459937	0.829346132456065	FALSE
I9_HEARTFAIL_ALLCAUSE	K11_REFLUX	PGS002051	439	17055	20847	418692	-0.168403201215838	0.845013055696568	0.000655575069792627	0.0941737585700306	1.09875064667256	1.03395756930697e-34	0.0723466019797257	1.0750278862918	0.137119871103872	0.769504114132875	FALSE
I9_HEARTFAIL_ALLCAUSE	K11_CROHN	PGS002051	54	17440	3945	435594	0.0700598958521442	1.07257242196952	0.608221128364989	0.09602887178794	1.10079084533504	8.58241189335403e-37	-0.0434422425581747	0.957487854543002	0.756324118314584	0.975255700884428	FALSE
I9_HEARTFAIL_ALLCAUSE	K11_ULCER	PGS002051	180	17314	8194	431345	0.0926308362836829	1.09705666698823	0.223914955879674	0.094876360626559	1.09952290239898	1.07978792031121e-35	0.0949347012515973	1.09958705112357	0.197046547382781	0.819249836341438	FALSE
I9_HEARTFAIL_ALLCAUSE	K11_OTHENTERCOL	PGS002051	190	17304	6423	433116	0.228147329654257	1.25627039768204	0.00198228464018034	0.0946957088270989	1.09932428954854	1.5306338955163e-35	0.114119689698327	1.12088627539594	0.108038381814524	0.736094567495885	FALSE
I9_HEARTFAIL_ALLCAUSE	K11_CARIES_DENTIN	PGS002051	88	17406	4967	434572	0.182320767348825	1.19999905266622	0.0910038502295103	0.0958968686074984	1.10064554703258	1.23943759383558e-36	-0.0063811375865543	0.99363917863539	0.954164379256992	0.996106800154812	FALSE
I9_HEARTFAIL_ALLCAUSE	K11_CARIES_1	PGS002051	1228	16266	138285	301254	-0.321125264370044	0.72533238699472	1.2300640157318e-23	0.0937825276539856	1.09832086552787	7.16884753804827e-33	0.0400598822250094	1.04087310212351	0.173215060234437	0.804194635549715	FALSE
I9_HEARTFAIL_ALLCAUSE	K11_CARIES_2	PGS002051	86	17408	18774	420765	-0.35125106824359	0.703807028077068	0.00141688159608786	0.0954567390370449	1.10016122697035	2.6360507035274e-36	0.0897864468008018	1.09394064423456	0.403143932619429	0.909250451127146	FALSE
I9_HEARTFAIL_ALLCAUSE	K11_CARIES_3	PGS002051	1156	16338	128823	310716	-0.326945408544369	0.721123109112287	2.03306728929515e-23	0.0941578400250056	1.09873315630013	2.93591587466505e-33	0.0361291851740421	1.03678977570752	0.231998447273508	0.838511513094176	FALSE
I9_HEARTFAIL_ALLCAUSE	K11_PULPITIS_1	PGS002051	697	16797	67660	371879	-0.318431540935759	0.727288865766531	4.0151744870384e-15	0.0932832494280615	1.09777263470588	1.43736869456266e-33	0.0718033988326727	1.07444408633613	0.061587008005697	0.660314440324548	FALSE
I9_HEARTFAIL_ALLCAUSE	K11_PULPITIS_4	PGS002051	698	16796	67745	371794	-0.318030748553585	0.727580416025228	4.15730882905693e-15	0.0932819270463979	1.09777118303244	1.44697958503694e-33	0.0716359419249635	1.07426417831577	0.0620105603934286	0.66083341638726	FALSE
I9_HEARTFAIL_ALLCAUSE	K11_DEPOSITS	PGS002051	17	17477	1306	438233	-0.0037428721525348	0.996264123662571	0.987755192360273	0.0960458490523537	1.10080953391092	7.11720473541814e-37	-0.143289183068166	0.866503454532962	0.553543274825486	0.943282946335422	FALSE
I9_HEARTFAIL_ALLCAUSE	K11_PARODON_PERIAPIC_CHRONIC	PGS002051	82	17412	4210	435329	0.00678735979355627	1.00681044612222	0.952264465283191	0.0951871138407954	1.09986463576965	4.04579689393413e-36	0.152429533509097	1.16466038967222	0.165788936720576	0.796781999385401	FALSE
I9_HEARTFAIL_ALLCAUSE	K11_PARODON	PGS002051	329	17165	19918	419621	-0.185686604523485	0.830533839748506	0.00112826398008544	0.0955324267673594	1.10024449882789	7.10806959915824e-36	0.0254997454068068	1.02582764510168	0.646290120793678	0.959600949389975	FALSE
I9_HEARTFAIL_ALLCAUSE	K11_PARODON_OPER	PGS002051	330	17164	19940	419599	-0.183922391422369	0.832000371686564	0.00123846808611957	0.0955327996277518	1.10024490906556	7.14321185032802e-36	0.0254896861370772	1.0258173260766	0.645858131550845	0.959520574002667	FALSE
I9_HEARTFAIL_ALLCAUSE	K11_DENTOFACIAL_ANOMALIES	PGS002051	73	17421	9183	430356	-0.408131332607108	0.664891551147186	0.000527790149377216	0.0962258911861297	1.10100774385082	6.75635453618536e-37	-0.057365208670163	0.944249158408676	0.628266560194704	0.956605452316962	FALSE
I9_HEARTFAIL_ALLCAUSE	K11_MISS_TEETH_ACCID_EXTR_PAROD	PGS002051	53	17441	2153	437386	0.0211622903546857	1.02138779957578	0.87897793224101	0.0959523109756204	1.10070657111982	9.90869187703997e-37	-0.0166200892454768	0.983517262452566	0.903052377888353	0.991264584492639	FALSE
I9_HEARTFAIL_ALLCAUSE	K11_ORALCYST	PGS002051	23	17471	1023	438516	-0.123030345692338	0.884236829374909	0.610575614967719	0.0952602370250529	1.09994506431463	2.7331668924447e-36	0.48311839697326	1.62112182956811	0.0182917319261166	0.483371739529085	FALSE
I9_HEARTFAIL_ALLCAUSE	K11_JAWS	PGS002051	33	17461	1580	437959	-0.0615738598338018	0.94028349399202	0.724087528856572	0.0964075065184818	1.10120772189714	4.20773671583629e-37	-0.244359712193288	0.783205854890304	0.156096108464476	0.788803303154927	FALSE
I9_HEARTFAIL_ALLCAUSE	K11_SALIVARY	PGS002051	111	17383	5272	434267	-0.0969176676479643	0.907630730429933	0.321820425900188	0.0951069417333876	1.09977646083857	5.17100365200399e-36	0.134030052918003	1.14342718245165	0.16875613290013	0.799915245764966	FALSE
I9_HEARTFAIL_ALLCAUSE	K11_STOMATITIS	PGS002051	30	17464	2017	437522	-0.081887729955962	0.921375395746055	0.667390915056076	0.0956215090363536	1.10034251547	1.5633905592093e-36	0.156319694451632	1.16919993007796	0.375377582068883	0.900130991872469	FALSE
I9_HEARTFAIL_ALLCAUSE	K11_APHTA_RECUR	PGS002051	12	17482	964	438575	-0.445317877570577	0.640620604741269	0.128212707656326	0.0959005133233924	1.10064955858021	9.00176052419739e-37	0.0394295051677778	1.04021716636559	0.884257604151135	0.989093761038644	FALSE
I9_HEARTFAIL_ALLCAUSE	K11_APHTA_RECUR_INCLAVO	PGS002051	30	17464	2600	436939	-0.406298276545812	0.666111452367201	0.0265981897487399	0.0962450483875123	1.10102883627993	5.45844150395394e-37	-0.161479324408308	0.850884123816228	0.363847068377516	0.895044053679415	FALSE
I9_HEARTFAIL_ALLCAUSE	K11_LIP_ORAL_MUCOSA	PGS002051	79	17415	3645	435894	-0.153778785627457	0.857461682880877	0.185417133267784	0.0956206134873541	1.10034153005981	1.93915003142311e-36	0.078037033384697	1.08116269704278	0.488447935810034	0.929976493468428	FALSE
I9_HEARTFAIL_ALLCAUSE	K11_ORAL_LEUCOPLAC_RELAT	PGS002051	27	17467	1132	438407	-0.265400633825864	0.76689864288381	0.16854523943472	0.0962680909921743	1.10105420714443	5.12609000820405e-37	-0.196295496913057	0.821769368485216	0.319870399830638	0.87984279197915	FALSE
I9_HEARTFAIL_ALLCAUSE	K11_ORAL_LEUCOPLAC_RELAT_INCLAVO	PGS002051	37	17457	1724	437815	-0.191909284280483	0.825381740194049	0.244417058202639	0.0962210333776028	1.10100239537901	5.78928159892314e-37	-0.130935887375497	0.877274016927729	0.436974411151237	0.918576962977384	FALSE
I9_HEARTFAIL_ALLCAUSE	K11_TONGUE	PGS002051	30	17464	1439	438100	-0.23877763026467	0.787589999081282	0.195421258060485	0.0961994370158492	1.10097861798974	5.79512110683671e-37	-0.181213271202764	0.834257416638845	0.330514767266362	0.884120427477626	FALSE
I9_HEARTFAIL_ALLCAUSE	K11_OESITIS	PGS002051	36	17458	1064	438475	0.00958042419352318	1.00962646336486	0.95608848035233	0.0955170913975467	1.10022762630099	1.85991479580663e-36	0.210919213765848	1.23481259517239	0.23655360409523	0.841051269397667	FALSE
I9_HEARTFAIL_ALLCAUSE	K11_OESULC	PGS002051	56	17438	1312	438227	0.118074363178238	1.12532779120707	0.388339738252759	0.0955219259643107	1.10023294543777	2.02493609958985e-36	0.125118799796139	1.13328307886865	0.369922495188616	0.89731639159348	FALSE
I9_HEARTFAIL_ALLCAUSE	K11_OESOBST	PGS002051	30	17464	553	438986	0.184357484522745	1.20244560196422	0.344625527030077	0.0952429158381222	1.09992601212556	2.87689111867543e-36	0.469500297190364	1.59919487135193	0.0169497427601152	0.470569497243354	FALSE
I9_HEARTFAIL_ALLCAUSE	K11_OTHDISOES	PGS002051	144	17350	2173	437366	0.27656954994428	1.31859865799186	0.00096899182652476	0.0964880862374785	1.10129646048114	5.91533908080915e-37	-0.0734130539951653	0.929216933979398	0.39428343958509	0.906173898752178	FALSE
I9_HEARTFAIL_ALLCAUSE	K11_GULC	PGS002051	185	17309	3294	436245	0.265151745483334	1.30362878054939	0.00041276473658505	0.0948011467963224	1.09944020618005	1.23954893482489e-35	0.100300045419554	1.10550256930017	0.169164640118449	0.800395368737433	FALSE
I9_HEARTFAIL_ALLCAUSE	K11_DULC	PGS002051	169	17325	2109	437430	0.252610649013795	1.28738193581582	0.00110597303162448	0.096692594487282	1.10152170772446	5.00475200503542e-37	-0.091078450963561	0.912946086589632	0.233936951055476	0.839445596372304	FALSE
I9_HEARTFAIL_ALLCAUSE	K11_ACUTGASTR	PGS002051	71	17423	1695	437844	0.189652480145028	1.20882943242456	0.120068173899942	0.0954571075239526	1.10016163236544	2.56380344201251e-36	0.0799297079419775	1.08321092387373	0.46899716738829	0.925579809207413	FALSE
I9_HEARTFAIL_ALLCAUSE	K11_CHRONGASTR	PGS002051	250	17244	6689	432850	-0.0804736261438849	0.922679237872321	0.215563314647348	0.0951565603737862	1.09983103160515	9.21501961194953e-36	0.0569197581434811	1.05857086529598	0.370889305336459	0.89786731031741	FALSE
I9_HEARTFAIL_ALLCAUSE	K11_OTHGASTR	PGS002051	222	17272	5441	434098	0.102316326595087	1.10773382198063	0.1343013636712	0.0954080513366717	1.10010766395411	5.11323407352338e-36	0.0360576565291558	1.03671561819206	0.601264277071657	0.952132539591225	FALSE
I9_HEARTFAIL_ALLCAUSE	K11_FUNCDYSP	PGS002051	127	17367	6847	432692	-0.165546718490654	0.847430271616876	0.064561825432902	0.095852974004131	1.10059723569316	1.6521902407056e-36	0.00751648701431827	1.00754480671325	0.932271892367276	0.994233278890199	FALSE
I9_HEARTFAIL_ALLCAUSE	K11_OTHDISSTOMDUOD	PGS002051	72	17422	1235	438304	0.266054357056482	1.30480598217178	0.0245868489653449	0.0961574719225666	1.10093241628877	7.60703340529377e-37	-0.0815350795714783	0.921700376432533	0.490079065921352	0.930264018762096	FALSE
I9_HEARTFAIL_ALLCAUSE	K11_APPENDACUT	PGS002051	690	16804	29836	409703	-0.053899759216422	0.947527082598701	0.167566659614081	0.096841216944828	1.10168543075386	4.54580948628099e-36	-0.0215486761151161	0.978681837879899	0.577726632477282	0.948133474328289	FALSE
I9_HEARTFAIL_ALLCAUSE	K11_APPENDOTH	PGS002051	72	17422	2641	436898	-0.0456282780633501	0.95539703822917	0.700934737969799	0.0958773488297304	1.10062406288579	1.26133338465621e-36	0.00819613258009471	1.00822981282777	0.942019373435143	0.995110138123256	FALSE
I9_HEARTFAIL_ALLCAUSE	K11_HERING	PGS002051	1435	16059	27022	412517	-0.1229819146471	0.884279654925828	1.38904207244762e-05	0.0970988702692252	1.1019693202385	9.36941883862647e-35	-0.0129826957532136	0.987101215915545	0.638521943517066	0.958608153671879	FALSE
I9_HEARTFAIL_ALLCAUSE	K11_FEMHER	PGS002051	53	17441	1026	438513	-0.0188559619181615	0.981320699614821	0.895282196737509	0.0968221124948212	1.10166438386067	2.21921716641093e-37	-0.329495155747339	0.719286769577496	0.0223726102763234	0.514112405117939	FALSE
I9_HEARTFAIL_ALLCAUSE	K11_UMBHER	PGS002051	218	17276	6855	432684	0.229919836035226	1.25849911960656	0.000802242008467619	0.0962432630622838	1.10102687058713	1.23149753739484e-36	-0.0403500050911495	0.960453216800297	0.56772248194867	0.946398565672164	FALSE
I9_HEARTFAIL_ALLCAUSE	K11_VENTHER	PGS002051	258	17236	5487	434052	0.319199400710756	1.37602567805025	4.03308854177502e-07	0.0968217222432358	1.10166395393448	5.96404215486558e-37	-0.0789399262997972	0.924095436609877	0.208875642333175	0.825660044864225	FALSE
I9_HEARTFAIL_ALLCAUSE	K11_DIAHER	PGS002051	246	17248	8373	431166	-0.0287306452209328	0.97167815537604	0.65979476733723	0.0952104174980218	1.09989026693677	7.96932453326499e-36	0.0514581897982816	1.0528051673755	0.428999692408699	0.916933940023159	FALSE
I9_HEARTFAIL_ALLCAUSE	K11_OTHABDHER	PGS002051	33	17461	759	438780	0.208605241913884	1.23195857691714	0.235570531973834	0.0959285876243108	1.10068045898088	9.36085086110316e-37	-0.0320502635618485	0.968457902712118	0.853569328896051	0.98648463618364	FALSE
I9_HEARTFAIL_ALLCAUSE	K11_VASCINT	PGS002051	28	17466	652	438887	0.2144775754919	1.23921433189109	0.257934618270008	0.0961016523245863	1.10087096439902	6.79557656760803e-37	-0.153177990041149	0.857976996859061	0.427297496457309	0.916468449859097	FALSE
I9_HEARTFAIL_ALLCAUSE	K11_PARALIL	PGS002051	21	17473	563	438976	-0.218138522384371	0.804014060007652	0.415139087761655	0.0950146754838398	1.09967499327028	4.16028181276431e-36	0.649510106910816	1.91460264862252	0.00211869373301199	0.203744138669356	FALSE
I9_HEARTFAIL_ALLCAUSE	K11_ADHE	PGS002051	57	17437	1461	438078	0.172383211643999	1.18813305240599	0.197805149201841	0.0958150890875371	1.1005555404485	1.25472067569587e-36	0.0213495538194505	1.02157908610393	0.873943298595483	0.988366653431225	FALSE
I9_HEARTFAIL_ALLCAUSE	K11_OTHILEUS	PGS002051	162	17332	3287	436252	0.238179122843649	1.26893646797777	0.00302700352359991	0.0944786717598389	1.09908572131878	1.99405181665482e-35	0.143159600793072	1.15391395255227	0.0542765536286275	0.647336918895322	FALSE
I9_HEARTFAIL_ALLCAUSE	K11_DIVERTIC	PGS002051	723	16771	20266	419273	-0.0306564654570009	0.969808678637329	0.433229445578128	0.0965585646194539	1.101374080809	8.69480185304078e-36	-0.0139646871836106	0.986132366759221	0.711090898169764	0.969553111120319	FALSE
I9_HEARTFAIL_ALLCAUSE	K11_IBS	PGS002051	164	17330	7934	431605	0.00849153413347213	1.00852768947509	0.915369147897838	0.0952424739725603	1.09992552610625	5.42187626268437e-36	0.0692815130647319	1.07173787489868	0.376260644270235	0.900406188633579	FALSE
I9_HEARTFAIL_ALLCAUSE	K11_OTHFUNC	PGS002051	338	17156	10810	428729	0.203387264670399	1.22554698740945	0.000254646254137903	0.0954915995820553	1.10019957985882	8.52057330104227e-36	0.0191562259610954	1.019340883688	0.718921990976892	0.970103170333181	FALSE
I9_HEARTFAIL_ALLCAUSE	K11_FISSANAL	PGS002051	251	17243	7909	431630	-0.0831993797550468	0.920167666125651	0.191360529728287	0.0956971656552871	1.10042576681361	3.70189622435844e-36	0.0119354091654486	1.01200692038344	0.851845196225343	0.986359080600144	FALSE
I9_HEARTFAIL_ALLCAUSE	K11_ABSCANAL	PGS002051	54	17440	2279	437260	0.134241921473772	1.14366946438248	0.328254293096052	0.0957204580414066	1.10045139865398	1.42079339998917e-36	0.0702009370357733	1.07272370952208	0.62849437113228	0.956642932841702	FALSE
I9_HEARTFAIL_ALLCAUSE	K11_OTHANRECT	PGS002051	199	17295	6901	432638	-0.0662047134280681	0.935939245347424	0.360565719000753	0.0954845673487795	1.10019184302593	4.20183735466984e-36	0.0403543345158038	1.04117963472025	0.573084095969273	0.947245599490224	FALSE
I9_HEARTFAIL_ALLCAUSE	K11_OTHINT	PGS002051	92	17402	1852	437687	0.262825432898288	1.3005996572209	0.0128150126862583	0.0959015756559905	1.10065072783674	1.32742095208531e-36	-0.0231048904186892	0.977159983677918	0.817928049834332	0.982282874618997	FALSE
I9_HEARTFAIL_ALLCAUSE	K11_PERITONITIS	PGS002051	36	17458	964	438575	0.265763201216772	1.30442613559035	0.123855052539198	0.0957413920573175	1.1004744357622	1.31815429549992e-36	0.0320633053962919	1.03258287130396	0.841100581792877	0.985257521832742	FALSE
I9_HEARTFAIL_ALLCAUSE	K11_OTHPERITON	PGS002051	60	17434	1152	438387	0.248252051624472	1.28178296696063	0.05584776512751	0.0961401411701262	1.10091333646694	7.7194249736304e-37	-0.0830923579356359	0.920266149413279	0.48756882022305	0.92984256676865	FALSE
I9_HEARTFAIL_ALLCAUSE	K11_ALCOLIV	PGS002051	64	17430	1461	438078	0.380669507478149	1.4632639277026	0.00410818191845841	0.0949275351576008	1.09957917140764	5.87542604578271e-36	0.219970467257522	1.24603993106759	0.064299208093489	0.666483561531927	FALSE
I9_HEARTFAIL_ALLCAUSE	K11_FIBROCHIRLIV	PGS002051	32	17462	1066	438473	0.326668290559988	1.38634153832615	0.0691099968677517	0.0957242347410766	1.10045555473626	1.30325879698308e-36	0.102659169816778	1.10811366612271	0.570047005265264	0.946806032257111	FALSE
I9_HEARTFAIL_ALLCAUSE	K11_OTHINFLIV	PGS002051	34	17460	1555	437984	-0.0360571474553626	0.964585168320157	0.840430050588062	0.0956909567604126	1.10041893440692	1.39403287660046e-36	0.116165218046934	1.12318142664602	0.508815584641512	0.933680095553814	FALSE
I9_HEARTFAIL_ALLCAUSE	K11_DISLIVOTH	PGS002051	105	17389	3902	435637	0.126286610132192	1.13460731163768	0.197667880876442	0.0964161906252222	1.10121728494406	5.79556037458699e-37	-0.0881976803895327	0.915579866648157	0.366128937180956	0.896070304820451	FALSE
I9_HEARTFAIL_ALLCAUSE	K11_CHOLELITH	PGS002051	1335	16159	30431	409108	0.0533268102861571	1.0547742998887	0.0663850498743875	0.0976018345245637	1.1025237108247	2.87706112918665e-35	-0.022916041923252	0.97734453629633	0.419306511290862	0.913955816488529	FALSE
I9_HEARTFAIL_ALLCAUSE	K11_CHOLECYST	PGS002051	138	17356	2608	436931	0.0380030773356241	1.03873442940804	0.658096046586679	0.0959758970765652	1.10073253280228	1.29270890417409e-36	-0.011824496290299	0.98824513833095	0.897275406553125	0.99078916988291	FALSE
I9_HEARTFAIL_ALLCAUSE	K11_GALLBLAOTH	PGS002051	57	17437	1020	438519	0.0759285008011898	1.07888543195552	0.569551605646955	0.0965679071598629	1.10138437048892	3.51343353774654e-37	-0.219838669530798	0.802648279141046	0.111020536458704	0.740419053592217	FALSE
I9_HEARTFAIL_ALLCAUSE	K11_CHOLANGI	PGS002051	30	17464	1038	438501	0.167334427502377	1.18214954252783	0.363645877020906	0.0959645511411557	1.10072004403291	8.55535009370668e-37	-0.0575166232849242	0.944106196109681	0.769003126932567	0.976606739997918	FALSE
I9_HEARTFAIL_ALLCAUSE	K11_BILIAOTH	PGS002051	65	17429	1441	438098	0.0946028205686866	1.09922217997232	0.458532234902244	0.0956963776697079	1.10042489969432	1.54247802148451e-36	0.0521694815717997	1.05355428541934	0.697930824019645	0.968063558547162	FALSE
I9_HEARTFAIL_ALLCAUSE	K11_ACUTPANC	PGS002051	206	17288	4654	434885	0.203011010736328	1.22508595727169	0.00436499281921284	0.0952167965879809	1.09989728325811	6.62663654938892e-36	0.0468348227908414	1.04794889750877	0.51265259696028	0.93426746937076	FALSE
I9_HEARTFAIL_ALLCAUSE	K11_CHRONPANC	PGS002051	87	17407	2398	437141	0.40590008125984	1.50065260164932	0.000163537968709231	0.0965261815860543	1.10133841555283	4.37864941166085e-37	-0.151938599110117	0.859041025005216	0.15843256564045	0.791223795912564	FALSE
I9_HEARTFAIL_ALLCAUSE	K11_PANCOTH	PGS002051	47	17447	1148	438391	0.358868834978769	1.43170899911411	0.0159306193675907	0.0966475946931066	1.1014721405896	2.94220487270579e-37	-0.30364882679924	0.738120028915571	0.0441373828386858	0.616939253196737	FALSE
I9_HEARTFAIL_ALLCAUSE	K11_COELIAC	PGS002051	46	17448	3169	436370	-0.303491399452229	0.738236238340529	0.0535485690195516	0.0950339196210237	1.09969615577033	4.42139496231035e-36	0.32596892606654	1.38537231923666	0.0270833630055939	0.539532001757705	FALSE
I9_HEARTFAIL_ALLCAUSE	K11_MALABSORB	PGS002051	29	17465	1005	438534	0.530399576401348	1.6996112975215	0.0043553256692224	0.0960504912580668	1.10081464410709	7.45966817327932e-37	-0.0867734172407798	0.916884822391557	0.638089883161739	0.958547127707731	FALSE
I9_HEARTFAIL_ALLCAUSE	K11_POSTOPDIS	PGS002051	13	17481	531	439008	-0.167709860454561	0.845599140846778	0.555361054419181	0.0958154141911638	1.10055589824315	1.04345908558727e-36	0.109875419695824	1.11613901285941	0.665843265970001	0.962683039201048	FALSE
I9_HEARTFAIL_ALLCAUSE	K11_GIBLEEDING	PGS002051	249	17245	5716	433823	0.294700224068455	1.34272378207532	5.9282972620007e-06	0.095137159040715	1.09980969362398	9.1885878107167e-36	0.0379065256880605	1.038634142729	0.55834148213969	0.944348847697605	FALSE
I9_HEARTFAIL_ALLCAUSE	K11_OTHDISDIG	PGS002051	200	17294	5533	434006	0.205717384908045	1.228405988862	0.0047499979149267	0.0949289066361553	1.09958067945793	1.03990975274533e-35	0.0767036965112713	1.07972210356427	0.286949269732189	0.866778412527941	FALSE
I9_HEARTFAIL_ALLCAUSE	TONGUEABNORMALITY	PGS002051	26	17468	1189	438350	-0.219675353330589	0.802779375312873	0.267447359440549	0.096163285030158	1.10093881614596	6.02078794637954e-37	-0.187976361313906	0.82863429482715	0.352783995505326	0.892151215866062	FALSE
I9_HEARTFAIL_ALLCAUSE	TEMPOROMANDIB	PGS002051	46	17448	5166	434373	-0.389735949876459	0.677235675054636	0.00914748745364185	0.0959007736041102	1.10064984505811	1.03252200399296e-36	0.0260862094121917	1.02642943253734	0.861304281642968	0.98725480259877	FALSE
I9_HEARTFAIL_ALLCAUSE	APPENDACUT_COMPLIC	PGS002051	248	17246	6744	432795	0.00605213803916389	1.00607048922922	0.925391152758583	0.0954767041197355	1.10018319199949	5.46424778709781e-36	0.029165214585334	1.02959468448293	0.645753316091083	0.959507989484856	FALSE
I9_HEARTFAIL_ALLCAUSE	FEMHER_UNILATERAL	PGS002051	15	17479	507	439032	-0.166683794904557	0.846467226274428	0.523795498516675	0.0959948284493555	1.10075337137745	7.63563740559038e-37	-0.127980161832571	0.879870833996428	0.634084003426621	0.957854439762492	FALSE
I9_HEARTFAIL_ALLCAUSE	HERING_BILATERAL	PGS002051	65	17429	2138	437401	-0.320376622012776	0.725875604855301	0.0105103952380421	0.0963714618337193	1.10116802992729	5.06291140819504e-37	-0.134874412035495	0.873825646781498	0.283458499884515	0.865562691010169	FALSE
I9_HEARTFAIL_ALLCAUSE	HERING_UNILATERAL	PGS002051	15	17479	507	439032	-0.166683794904557	0.846467226274428	0.523795498516675	0.0959948284493555	1.10075337137745	7.63563740559038e-37	-0.127980161832571	0.879870833996428	0.634084003426621	0.957854439762492	FALSE
I9_HEARTFAIL_ALLCAUSE	K11_CONSTIPATION	PGS002051	818	16676	26331	413208	-0.0736650611364453	0.928982794179926	0.0466515954293053	0.094524702468452	1.09913631417777	3.50814369008989e-34	0.030874976670564	1.03135655219571	0.385426453846359	0.903719010768673	FALSE
I9_HEARTFAIL_ALLCAUSE	K11_FISTULA	PGS002051	269	17225	8189	431350	-0.0364833329718836	0.964174163680301	0.553601207013137	0.0955469526835508	1.10026048100335	5.18632759944652e-36	0.0224614498065456	1.02271560751998	0.715454499797147	0.969700876874626	FALSE
I9_HEARTFAIL_ALLCAUSE	K11_STRICTURE	PGS002051	214	17280	5772	433767	0.152371283288909	1.16459254992393	0.0287481144299766	0.0950861125277868	1.09975355360713	9.33118382096392e-36	0.0603158767138072	1.06217200896388	0.361111708547565	0.894243822503053	FALSE
I9_HEARTFAIL_ALLCAUSE	L12_ATOPIC	PGS002051	143	17351	19540	419999	-0.176084415491424	0.838547193975795	0.0381794250074205	0.0959424556401171	1.10069572334072	1.47539029359779e-36	0.00444578509528366	1.00445568225929	0.958566950888055	0.996449357303338	FALSE
I9_HEARTFAIL_ALLCAUSE	L12_PSORI_VULG	PGS002051	116	17378	4920	434619	0.133656828372977	1.14300050698954	0.154038829011363	0.0960999580753974	1.10086909925086	1.01033970835292e-36	-0.0387572001799054	0.961984250396263	0.684173894911129	0.965612826594653	FALSE
I9_HEARTFAIL_ALLCAUSE	L12_PSORI_PUST	PGS002051	23	17471	1071	438468	-0.00441133767512036	0.995598377983321	0.983955974412162	0.095826420589768	1.10056801146672	1.06286795370265e-36	0.0580774664022761	1.05979709119822	0.781395005626702	0.978234268877884	FALSE
I9_HEARTFAIL_ALLCAUSE	L12_PSORI_PUSTUPALM	PGS002051	20	17474	974	438565	0.0150220816539041	1.01513548023857	0.948422267810819	0.0958853839664871	1.10063290658618	9.45286969675666e-37	0.0149120343219708	1.01502377343405	0.948022344015359	0.995654632771797	FALSE
I9_HEARTFAIL_ALLCAUSE	L12_PSORI_ARTHRO	PGS002051	71	17423	3036	436503	0.151161354319692	1.16318432775664	0.206437347352348	0.0958435652642506	1.10058688050877	1.27294264719434e-36	0.0132273447536807	1.01331521307239	0.912961306295246	0.992525890918182	FALSE
I9_HEARTFAIL_ALLCAUSE	L12_PSORI_NAS	PGS002051	60	17434	1406	438133	0.274443080196234	1.31579767699199	0.0342625335242283	0.0963816148307605	1.10117921013979	4.90630898337495e-37	-0.148904243693513	0.86165161952529	0.258516749835672	0.85319207520584	FALSE
I9_HEARTFAIL_ALLCAUSE	L12_AGEP	PGS002051	79	17415	1333	438206	0.369048858779427	1.44635826924806	0.00112262894572705	0.0965390389006835	1.10135257589838	4.21110161002956e-37	-0.127604360783313	0.880201552517347	0.242168155699741	0.844544312657909	FALSE
I9_HEARTFAIL_ALLCAUSE	L12_IMPETIGO	PGS002051	17	17477	1152	438387	0.265019307311118	1.30345614176868	0.278727071625432	0.095866524919312	1.100612149894	9.5561144883523e-37	0.0422269932351253	1.04313123561248	0.869142706241198	0.987817133979886	FALSE
I9_HEARTFAIL_ALLCAUSE	L12_ABSCESS_CUT	PGS002051	116	17378	6038	433501	0.240072268820879	1.27134102531835	0.0101742886613133	0.0965099614901058	1.10132055188293	5.10895230408575e-37	-0.0994031885082136	0.90537759658159	0.28976307106704	0.868587073286959	FALSE
I9_HEARTFAIL_ALLCAUSE	L12_CELLULITIS	PGS002051	113	17381	4804	434735	0.217829389206157	1.24337491634041	0.0212794936524508	0.096179559409151	1.1009567333873	8.87893626223363e-37	-0.0399181536354361	0.960868079493198	0.672254742963594	0.96364221173769	FALSE
I9_HEARTFAIL_ALLCAUSE	L12_LYMPHADENITIS	PGS002051	38	17456	1886	437653	0.214854207499288	1.23968114757584	0.187422952277952	0.0962499411626747	1.10103422337965	5.50850201088644e-37	-0.172532903392944	0.841530599144256	0.302432288082772	0.87495553137748	FALSE
I9_HEARTFAIL_ALLCAUSE	L12_PILONIDALCYST	PGS002051	37	17457	2823	436716	0.189704650889767	1.20889249960143	0.251819469189698	0.0957798467353695	1.10051675496601	1.20970529224768e-36	0.0724077604945963	1.07509363541131	0.668573792021779	0.963329925081837	FALSE
I9_HEARTFAIL_ALLCAUSE	L12_INFECT_SKIN_NAS	PGS002051	45	17449	1772	437767	0.05248905067427	1.05389102261927	0.742541526927282	0.0951589125732018	1.09983361863011	3.55914904157178e-36	0.301405002120733	1.35175669501907	0.0490414113211791	0.632803909000951	FALSE
I9_HEARTFAIL_ALLCAUSE	L12_SEBORRHOEIC	PGS002051	48	17446	2018	437521	-0.104110855629749	0.901125397060675	0.485712431968222	0.0952564820186328	1.09994093402161	3.06849534677224e-36	0.238815073369164	1.26974370544577	0.101204804931899	0.728159574399953	FALSE
I9_HEARTFAIL_ALLCAUSE	L12_ALLERGICCONTACT	PGS002051	46	17448	3745	435794	-0.182165570968488	0.833463331659906	0.223226675658843	0.0959544963697407	1.10070897660011	9.5484600336124e-37	-0.00109169440564012	0.99890890127591	0.994056392086868	0.999442421056151	FALSE
I9_HEARTFAIL_ALLCAUSE	L12_OTHERCONTACT	PGS002051	111	17383	2334	437205	0.47193614724228	1.60309501842064	7.78516723957062e-07	0.0962867048689465	1.10107470222251	7.47892516243423e-37	-0.102881551247948	0.902233835624436	0.271072262389256	0.86032145209954	FALSE
I9_HEARTFAIL_ALLCAUSE	L12_INTERNALSUBSTANCEDERM	PGS002051	26	17468	2413	437126	-0.10658303369032	0.898900406044425	0.592966002846392	0.095785244451173	1.10052269525872	1.14220784623083e-36	0.0894918533937148	1.09361842399733	0.659074198388114	0.961987217232375	FALSE
I9_HEARTFAIL_ALLCAUSE	L12_LICHENSIMPLEX	PGS002051	29	17465	689	438850	0.48726752822993	1.62786205018249	0.00905024070684827	0.0959685786114966	1.10072447715917	8.61190729915674e-37	-0.0757340079031115	0.927062765135458	0.673341378123623	0.963763491651247	FALSE
I9_HEARTFAIL_ALLCAUSE	L12_PRURITUS	PGS002051	46	17448	2078	437461	-0.106987200148793	0.898537174058831	0.497727799671216	0.0951121618044158	1.0997822017648	3.86894089053068e-36	0.308926912679096	1.36196282465167	0.0386028433837055	0.593399589261619	FALSE
I9_HEARTFAIL_ALLCAUSE	L12_DERM_NUMMULAR	PGS002051	36	17458	1564	437975	-0.0841030359095146	0.919336526539773	0.616175132385713	0.0961923931766429	1.1009708629007	6.04012132410459e-37	-0.143917976424333	0.865958774181295	0.394488313685594	0.906231452173148	FALSE
I9_HEARTFAIL_ALLCAUSE	L12_INFECT_DERM	PGS002051	62	17432	2580	436959	0.169710562797802	1.18496182964446	0.183049292360067	0.0963580430085136	1.10115325364511	5.0843143512684e-37	-0.154071103381994	0.857211068238475	0.243628327922603	0.845583167832952	FALSE
I9_HEARTFAIL_ALLCAUSE	L12_DERM_NAS	PGS002051	285	17209	13744	425795	-0.0102866955241913	0.989766031577456	0.865701119861172	0.0949601855331746	1.09961507366667	1.50072879411422e-35	0.0575998663568937	1.05929105291094	0.332915410123576	0.884812507916117	FALSE
I9_HEARTFAIL_ALLCAUSE	L12_LICHENPLANUS	PGS002051	68	17426	2845	436694	-0.207422545503104	0.812676184760487	0.0900028529585105	0.0958986955177984	1.10064755781511	1.16731033395628e-36	0.00956900019272301	1.00961492945722	0.936399603954363	0.994905432339387	FALSE
I9_HEARTFAIL_ALLCAUSE	L12_URTICA_ALLERG	PGS002051	31	17463	2181	437358	0.0360788293133886	1.03673756858053	0.841181497517403	0.0963079729737703	1.10109812024372	4.88872607963877e-37	-0.236702101466706	0.789226362377507	0.203030004117759	0.822336949989316	FALSE
I9_HEARTFAIL_ALLCAUSE	L12_URTICA_DERTMATOG	PGS002051	12	17482	1750	437789	-0.512445345401515	0.599028953643377	0.0875517449647538	0.0961069060913805	1.10087674813353	6.19439895637615e-37	-0.361470618939133	0.696651064122126	0.255772100950542	0.85178288144451	FALSE
I9_HEARTFAIL_ALLCAUSE	L12_URTICA_NAS	PGS002051	95	17399	6047	433492	-0.0826621948454129	0.920662099099303	0.422319936188073	0.0963254846676373	1.10111740250575	6.1780317339884e-37	-0.0807539897894189	0.922420588417179	0.450092646760911	0.921379745282534	FALSE
I9_HEARTFAIL_ALLCAUSE	L12_ERYTHEMAMULTIF	PGS002051	18	17476	514	439025	0.360903859420981	1.43462552851923	0.126969531853109	0.0958778486935265	1.10062461304805	9.46833530837477e-37	0.0352932361442706	1.03592343445946	0.882150993398096	0.988929915250729	FALSE
I9_HEARTFAIL_ALLCAUSE	L12_ERYTHEMANODOSUM	PGS002051	31	17463	753	438786	0.479000869323192	1.614460539046	0.00880581419574267	0.0958699469207311	1.10061591619678	1.01682992026621e-36	-0.040324372448565	0.96047783606985	0.829508697841794	0.983724922510438	FALSE
I9_HEARTFAIL_ALLCAUSE	L12_ERYTH_NAS	PGS002051	20	17474	579	438960	0.164027903471936	1.17824719182148	0.466392930778361	0.0958951038004209	1.10064360460724	9.36360312661339e-37	0.000142865010047944	1.00014287521574	0.999470610062556	0.999891678931414	FALSE
I9_HEARTFAIL_ALLCAUSE	L12_OTHACUSKINSUNNAS	PGS002051	53	17441	655	438884	0.219590532198206	1.24556660673441	0.11632459712506	0.0957505565680717	1.10048452111821	1.35667197596502e-36	0.035791665448581	1.03643989775574	0.805126820275555	0.980966501837435	FALSE
I9_HEARTFAIL_ALLCAUSE	L12_ACTINKERA	PGS002051	227	17267	6366	433173	-0.406917689285566	0.665698982205333	2.00162224998886e-09	0.0966721380640554	1.10149917476069	6.52656508354251e-37	-0.0581814065802577	0.943478778652915	0.38509085843392	0.903524066768012	FALSE
I9_HEARTFAIL_ALLCAUSE	L12_NAIL_INGROW	PGS002051	23	17471	1279	438260	0.178796601657849	1.19577750026988	0.392078035842406	0.0960250093863636	1.10078659364695	7.56157043172863e-37	-0.105060608693417	0.9002699567469	0.619693224070516	0.955165160894063	FALSE
I9_HEARTFAIL_ALLCAUSE	L12_ACNE_VULGARIS	PGS002051	13	17481	2306	437233	0.348231960185764	1.41656079733927	0.260836346671319	0.0962916783655936	1.10108017842747	4.59960749481329e-37	-0.531584264063197	0.587673202255183	0.0675496021536974	0.672126945411522	FALSE
I9_HEARTFAIL_ALLCAUSE	L12_ROSACEANAS	PGS002051	23	17471	1624	437915	-0.408723143641045	0.664498177403788	0.0583133809709341	0.0957076953915096	1.10043735406767	1.26484075601014e-36	0.187915973574568	1.20673211370349	0.410049252652718	0.911689589038417	FALSE
I9_HEARTFAIL_ALLCAUSE	L12_FOLLICULARCYST	PGS002051	88	17406	4366	435173	-0.0969729350230775	0.907580569448036	0.370141551021317	0.0957559496821081	1.10049045617273	1.60986900318586e-36	0.0346933559942571	1.03530219090866	0.745094427543767	0.973748382118903	FALSE
I9_HEARTFAIL_ALLCAUSE	L12_HIDRADENITISSUP	PGS002051	11	17483	849	438690	0.435027680301598	1.54500582458665	0.161715718635694	0.0958044006376351	1.1005437772786	1.04036759068197e-36	0.151073309478062	1.16308191988502	0.610162420701134	0.953555710311218	FALSE
I9_HEARTFAIL_ALLCAUSE	L12_FOLLICULARNAS	PGS002051	17	17477	769	438770	0.148623230168141	1.16023576501371	0.549281182158499	0.0958165992436041	1.10055720246038	1.043589948224e-36	0.0876622670546469	1.09161938393446	0.726776357282209	0.971309473836764	FALSE
I9_HEARTFAIL_ALLCAUSE	L12_SEBORRKERAT	PGS002051	84	17410	3530	436009	-0.484102945895346	0.616249758263593	1.49230436037564e-05	0.0951061811993183	1.09977562442142	4.57277397388873e-36	0.161007608418102	1.17469390634225	0.148695203442859	0.782068890997401	FALSE
I9_HEARTFAIL_ALLCAUSE	L12_CORNSANDCALLOS	PGS002051	62	17432	1487	438052	0.266058948799394	1.30481197351916	0.0373837278172038	0.0960488191212607	1.10081280339595	8.72708041105274e-37	-0.0621089206595828	0.939780519702176	0.626958702237178	0.956481604309613	FALSE
I9_HEARTFAIL_ALLCAUSE	L12_EPIDERMTHICKNAS	PGS002051	22	17472	519	439020	0.695685335294254	2.00508275715199	0.00116199557064183	0.0959505432845095	1.10070462541232	8.54360841436409e-37	-0.0920302182771234	0.912077587715353	0.671321095937363	0.96364221173769	FALSE
I9_HEARTFAIL_ALLCAUSE	L12_LICHENSCLERATROPH	PGS002051	31	17463	1671	437868	-0.217211924570233	0.804759402941429	0.238880760739963	0.0966280028842868	1.10145056096939	2.8938604950071e-37	-0.361004246588943	0.696976038689849	0.041420109355673	0.605381006960482	FALSE
I9_HEARTFAIL_ALLCAUSE	L12_SCARCONDITIONS	PGS002051	19	17475	938	438601	0.154525940891525	1.16710455339743	0.505652321043253	0.0957155945577167	1.10044604663957	1.23749161066556e-36	0.223265196258614	1.25015206542931	0.354853251760222	0.892449022655568	FALSE
I9_HEARTFAIL_ALLCAUSE	L12_HYPETROPHICSCAR	PGS002051	15	17479	1458	438081	-0.283116652344941	0.753431893136167	0.27647743438355	0.096046944621041	1.10081073992404	6.99652096058071e-37	-0.178668663857619	0.836382977400807	0.502777990059154	0.932659369857392	FALSE
I9_HEARTFAIL_ALLCAUSE	L12_LUPUS	PGS002051	11	17483	554	438985	-0.123210964313173	0.884077134160695	0.687980978717041	0.0958671193891758	1.10061280417495	9.33073025895338e-37	0.0709807891838639	1.07356060169492	0.819841327059764	0.982668535881075	FALSE
I9_HEARTFAIL_ALLCAUSE	L12_ULCERLOWLIMB	PGS002051	76	17418	1404	438135	0.535997298295751	1.70915192687597	4.24893841699414e-06	0.0955263320775293	1.10023779319937	2.21750456923315e-36	0.090134684015731	1.09432166141614	0.443617173053805	0.919779032519717	FALSE
I9_HEARTFAIL_ALLCAUSE	L12_CHRONICULCEROFSKIN	PGS002051	38	17456	890	438649	0.238538196646133	1.26939219163476	0.148361746069763	0.096430238703978	1.10123275503987	4.10374780935714e-37	-0.238274956749263	0.787985999235877	0.135848730046629	0.768733459575186	FALSE
I9_HEARTFAIL_ALLCAUSE	L12_SKINSUBCUTISNAS	PGS002051	46	17448	1617	437922	-0.0362964142878216	0.964354402690677	0.81024099234432	0.0956017486959079	1.10032077254212	1.66652772676817e-36	0.13427563163321	1.14370801831229	0.397111228337184	0.907205217115246	FALSE
I9_HEARTFAIL_ALLCAUSE	GENERALI_SKIN_ERUPT_DRUGS_MEDICAM	PGS002051	15	17479	757	438782	0.0379021984159823	1.0386296482862	0.88381307653405	0.0958779077513173	1.10062467804851	9.34408182179327e-37	0.0334744842161587	1.03404105902152	0.898030287294007	0.99078916988291	FALSE
I9_HEARTFAIL_ALLCAUSE	M13_RHEUMA	PGS002051	435	17059	10556	428983	0.29317620116492	1.34067899882235	3.06322853764543e-09	0.0944741602501296	1.09908076279406	6.55580522218986e-35	0.0430926951482548	1.04403466731364	0.371489769752922	0.898193660217887	FALSE
I9_HEARTFAIL_ALLCAUSE	M13_TEMPARTERIT	PGS002051	16	17478	557	438982	-0.224673129645099	0.79877727270227	0.371410498710092	0.0959823436863012	1.10073962881822	7.8021900877418e-37	-0.0679329345380067	0.93432313228859	0.797609429338861	0.980223848743146	FALSE
I9_HEARTFAIL_ALLCAUSE	M13_SLE	PGS002051	23	17471	909	438630	0.462050580671653	1.58732558918955	0.02755813813414	0.0958943220887817	1.10064274422166	9.37696191562638e-37	0.00650682335767149	1.00652803872269	0.976505902552978	0.99810747729632	FALSE
I9_HEARTFAIL_ALLCAUSE	M13_SYSTSLCE	PGS002051	12	17482	517	439022	0.249239606258181	1.28304942291336	0.39388453670884	0.0960917949152969	1.10086011271683	6.40139081345493e-37	-0.324600191663933	0.7228162838556	0.291057754594637	0.869138824500721	FALSE
I9_HEARTFAIL_ALLCAUSE	M13_SJOGREN	PGS002051	68	17426	2124	437415	0.436208540498419	1.54683133809475	0.000355139649052806	0.0964981592029924	1.10130755385828	4.27235017643353e-37	-0.154012103094285	0.857261645430148	0.193427860217933	0.81664226488413	FALSE
I9_HEARTFAIL_ALLCAUSE	M13_POLYMYALGIA	PGS002051	82	17412	1942	437597	-0.0875100753963387	0.916209640429117	0.434619464120856	0.0958163827688513	1.10055696421756	1.39818609432151e-36	0.0242389429242209	1.02453509405703	0.829128772699474	0.983698921748499	FALSE
I9_HEARTFAIL_ALLCAUSE	M13_CONNECTNAS	PGS002051	40	17454	1419	438120	0.397971714690205	1.48880191808823	0.0136165142868858	0.0957116483752085	1.10044170408719	1.40413264314135e-36	0.0578410357046561	1.05954655225133	0.704434304078397	0.969422627271753	FALSE
I9_HEARTFAIL_ALLCAUSE	M13_OSTEOPOROSIS	PGS002051	138	17356	3752	435787	0.101065901282557	1.1063495492153	0.246349739864293	0.0954677303718044	1.10017331927714	3.34406773221469e-36	0.0488751093544503	1.05008919623261	0.56043909789268	0.944941751698616	FALSE
I9_HEARTFAIL_ALLCAUSE	M13_PYOGARTH	PGS002051	62	17432	1521	438018	0.185279483659343	1.20355476701708	0.147153118748697	0.0959399163692727	1.10069292837971	1.0480047491294e-36	-0.0187781421959965	0.981397068690491	0.882754191395587	0.988929915250729	FALSE
I9_HEARTFAIL_ALLCAUSE	M13_REACTARTH	PGS002051	59	17435	2630	436909	-0.0605011225676196	0.941292712353093	0.650028784114215	0.095635547740023	1.10035796296094	1.72714981935993e-36	0.0823754007251473	1.08586336722156	0.52418577436222	0.936731442738383	FALSE
I9_HEARTFAIL_ALLCAUSE	M13_PSORIARTH_ICD10	PGS002051	46	17448	2764	436775	-0.0457702269962049	0.955261430264071	0.757746571248134	0.0959381256759611	1.10069095737801	9.73204882139412e-37	-0.0110454361265044	0.989015340728335	0.940741169478839	0.994984496351227	FALSE
I9_HEARTFAIL_ALLCAUSE	M13_PSORIARTH	PGS002051	65	17429	2887	436652	0.10650896831358	1.11238790264448	0.395692742387244	0.0957743200935329	1.10051067282088	1.39638962104366e-36	0.0332695320094758	1.03382915174085	0.791567443257711	0.979238497328572	FALSE
I9_HEARTFAIL_ALLCAUSE	M13_JUVEARTH	PGS002051	14	17480	1418	438121	0.628859381905038	1.87547016359282	0.0211553896643119	0.0962015466811679	1.1009809406886	5.40521715542287e-37	-0.438257686041652	0.645159512834386	0.103412642520367	0.731285450310794	FALSE
I9_HEARTFAIL_ALLCAUSE	M13_GOUT	PGS002051	276	17218	4325	435214	0.281411079024412	1.32499817095301	4.37215347120042e-06	0.0961666352417617	1.10094250453013	2.00743869509854e-36	-0.0296982399692717	0.970738419410933	0.619411877860676	0.955157860169886	FALSE
I9_HEARTFAIL_ALLCAUSE	M13_POLYARTHRITIS	PGS002051	21	17473	910	438629	0.050515774269357	1.05181345481289	0.8171742616582	0.096104612812837	1.1008742235194	6.58305402977772e-37	-0.165509953120227	0.847461428277463	0.439997741929029	0.919097846303405	FALSE
I9_HEARTFAIL_ALLCAUSE	M13_MONOARTHRITIS	PGS002051	39	17455	1157	438382	0.340532106577438	1.40569537134938	0.0340387958558525	0.0958678692938712	1.10061362952997	1.05953026874301e-36	0.0239571516273689	1.02424642965767	0.882651168604408	0.988929915250729	FALSE
I9_HEARTFAIL_ALLCAUSE	M13_ARTHRITISNAS	PGS002051	149	17345	7714	431825	0.0426574697558054	1.04358037578261	0.605757847686939	0.0969607662180188	1.10181714431937	2.8821389170032e-37	-0.123309354353301	0.883990154055047	0.130433726528071	0.761837880025052	FALSE
I9_HEARTFAIL_ALLCAUSE	M13_ARTHINOTH	PGS002051	21	17473	692	438847	0.402107391930257	1.49497187197059	0.0685582161719643	0.0960876943200158	1.1008555985443	6.72637408039219e-37	-0.130165031452207	0.877950529513394	0.560859300628891	0.944974321786166	FALSE
I9_HEARTFAIL_ALLCAUSE	M13_ARTHROSIS_POLY	PGS002051	131	17363	4098	435441	-0.0147473142875308	0.985360894767765	0.86718505006149	0.0964587862626967	1.10126419299534	6.02026593661177e-37	-0.0743197813492336	0.92837476943201	0.399116872060469	0.907633268017938	FALSE
I9_HEARTFAIL_ALLCAUSE	M13_ARTHTROSIS_COX_PRIM_ICD10	PGS002051	450	17044	13541	425998	-0.160616707574709	0.851618427450678	0.00103908812940226	0.095158080712636	1.09983270372227	2.38855434155892e-35	0.0325315980976887	1.03306653556556	0.490794679960314	0.930656154076931	FALSE
I9_HEARTFAIL_ALLCAUSE	M13_ARTHTROSIS_COX	PGS002051	641	16853	15251	424288	-0.0227841021315843	0.977473495438071	0.579249622036228	0.0961480507830733	1.10092204429976	1.09123798039376e-35	-0.00654826138772259	0.993473131754446	0.870529469459412	0.988050013062843	FALSE
I9_HEARTFAIL_ALLCAUSE	M13_ARTHROSIS_KNEE_PRIM_ICD10	PGS002051	884	16610	30483	409056	-0.160968055916936	0.851319265286126	7.40589294458227e-06	0.0942206755399061	1.09880219793285	7.08439551049564e-34	0.0401120590661334	1.04092741301086	0.245851498119625	0.847131119761002	FALSE
I9_HEARTFAIL_ALLCAUSE	M13_ARTHROSIS_KNEE	PGS002051	1269	16225	34348	405191	-0.0443710968287824	0.956598900778419	0.14221681895244	0.0934008767519781	1.09790177035796	1.36698358247815e-32	0.0361031546072201	1.03676278783324	0.216269664072836	0.828928567890734	FALSE
I9_HEARTFAIL_ALLCAUSE	M13_ARTHROSIS_OTH	PGS002051	456	17038	16388	423151	-0.0673792380538886	0.934840606970704	0.162618125077169	0.0959718515853337	1.10072807980748	5.87547936377414e-36	0.00123839857857154	1.00123916571073	0.979400977101565	0.998403667158516	FALSE
I9_HEARTFAIL_ALLCAUSE	M13_HALLUXVALGUS	PGS002051	514	16980	13695	425844	-0.0766287710682207	0.926233634514557	0.0949668481446417	0.0955389769278603	1.10025170562955	1.7789112774644e-35	0.0146498159330503	1.01475765042816	0.739586552090644	0.973464928698848	FALSE
I9_HEARTFAIL_ALLCAUSE	M13_HALLUXRIGIDUS	PGS002051	130	17364	3921	435618	-0.133686813672615	0.874864017150492	0.132479322870868	0.0956221473211025	1.10034321780207	2.40160687876687e-36	0.0426080914663429	1.04352884684095	0.631695769059984	0.95716883005802	FALSE
I9_HEARTFAIL_ALLCAUSE	M13_HAMMERTOE	PGS002051	198	17296	4475	435064	0.100571769982398	1.1058030023182	0.164093183026807	0.0964224069055434	1.10122413044067	8.94677256957095e-37	-0.0520302842780245	0.949300117538878	0.4635246927195	0.924549842560332	FALSE
I9_HEARTFAIL_ALLCAUSE	M13_TOEDEFORMOTH	PGS002051	30	17464	797	438742	0.313041876749413	1.36757879958318	0.0878764541374596	0.0958536671268637	1.10059799854239	1.04345867204136e-36	0.0357992228852698	1.03644773061425	0.845023140740805	0.985576831572077	FALSE
I9_HEARTFAIL_ALLCAUSE	M13_FLATFOOT	PGS002051	47	17447	2170	437369	0.0775886558287042	1.0806780366186	0.61583879926484	0.0955325541523459	1.10024463898253	1.95969420084519e-36	0.11947234796702	1.12690208250282	0.410879364460939	0.911987477953407	FALSE
I9_HEARTFAIL_ALLCAUSE	M13_PATELLAOTH	PGS002051	85	17409	6804	432735	-0.191647932686899	0.825597483218327	0.0860750862458259	0.0953689719697173	1.10006467328305	3.06853388549155e-36	0.114492752445571	1.12130451431901	0.283809150920024	0.865728877004426	FALSE
I9_HEARTFAIL_ALLCAUSE	M13_MENISCUSDERANGEMENTS	PGS002051	512	16982	22904	416635	-0.283220131827156	0.753353932427717	4.51542043293606e-10	0.0959403219978822	1.10069337485234	8.23084681435762e-36	0.00829441038127577	1.00832890430603	0.853685582645519	0.98648463618364	FALSE
I9_HEARTFAIL_ALLCAUSE	M13_KNEEDERANGEMENTS	PGS002051	972	16522	34236	405303	-0.115802424174059	0.890651177056728	0.000542881074851422	0.0945391183466721	1.09915215930723	6.1310988888316e-34	0.0288601153956303	1.02928060389427	0.384258810625143	0.903461823778376	FALSE
I9_HEARTFAIL_ALLCAUSE	M13_LOOSEJOINT	PGS002051	39	17455	654	438885	0.244280230369326	1.27670205105232	0.133234473178246	0.0968128662714523	1.10165419767279	2.27716737548555e-37	-0.339729504137014	0.711962879732071	0.0162247822395965	0.467306004729588	FALSE
I9_HEARTFAIL_ALLCAUSE	M13_CARTILAGE	PGS002051	33	17461	738	438801	0.0982981287091623	1.10329165900082	0.577991320785581	0.0956360322057624	1.10035849604681	1.48532284826069e-36	0.185252595068781	1.20352240556081	0.339673817050294	0.886677599354794	FALSE
I9_HEARTFAIL_ALLCAUSE	M13_PATHODISLOCATIO	PGS002051	39	17455	2814	436725	0.0300086419901396	1.03046343916992	0.851661057972936	0.0961374435541711	1.10091036662957	6.95930427394779e-37	-0.0907313852097378	0.913262993902031	0.542905450835337	0.940981772686659	FALSE
I9_HEARTFAIL_ALLCAUSE	M13_RECUDISLOCATIO	PGS002051	30	17464	2426	437113	0.0578658455489841	1.05957283976244	0.751846361479487	0.0960484342876254	1.10081237976624	7.61530819434445e-37	-0.0797094680795997	0.923384580114848	0.65177243418614	0.960521640486009	FALSE
I9_HEARTFAIL_ALLCAUSE	M13_JOINTOTH	PGS002051	364	17130	29535	410004	-0.149272590551149	0.861334291305876	0.00551127154780444	0.0964357053424157	1.10123877509763	1.92559595477391e-36	-0.0181188609909499	0.982044298662401	0.730512243397811	0.971871736191454	FALSE
I9_HEARTFAIL_ALLCAUSE	M13_SCOLIOSIS	PGS002051	31	17463	2323	437216	0.173440587310327	1.18939001981023	0.335867058099568	0.095931960168967	1.10068417108114	9.23076176416884e-37	-0.0144767688019721	0.985627515774419	0.934974892761768	0.994724715984141	FALSE
I9_HEARTFAIL_ALLCAUSE	M13_SPONDYLOLISTHESIS	PGS002051	69	17425	4762	434777	-0.318604647501701	0.727162978184828	0.00843296276699204	0.0966222018821983	1.10144417147092	3.44190299731719e-37	-0.155362346248692	0.856104914871371	0.196652793895477	0.818917058247038	FALSE
I9_HEARTFAIL_ALLCAUSE	M13_DEFORMDORSONAS	PGS002051	32	17462	559	438980	0.774796605240796	2.17015068501544	1.32397162715222e-05	0.0959396358790357	1.10069261964613	9.36134695932976e-37	-0.076311952479869	0.926527129036933	0.618363949414441	0.954858277039708	FALSE
I9_HEARTFAIL_ALLCAUSE	M13_ANKYLOSPON_ICD10	PGS002051	37	17457	2635	436904	-0.125980994939323	0.88163160208629	0.444510298970865	0.0961818481598592	1.10095925320568	6.19319889557392e-37	-0.121486918772923	0.885602638042305	0.463717156145876	0.924574033654616	FALSE
I9_HEARTFAIL_ALLCAUSE	M13_ANKYLOSPON	PGS002051	74	17420	2869	436670	0.0945605696120224	1.09917573776475	0.418462051771586	0.0960382128245125	1.10080112791061	9.29940995960627e-37	-0.036415257673074	0.964239802358759	0.758073921202775	0.975523724391858	FALSE
I9_HEARTFAIL_ALLCAUSE	M13_SPINENTHES	PGS002051	205	17289	920	438619	0.22979217317002	1.25833846625804	0.0011135114416766	0.0955208585721471	1.10023177105837	3.89111006702948e-36	0.0394956605456202	1.04028598460159	0.584904550523957	0.949171581969751	FALSE
I9_HEARTFAIL_ALLCAUSE	M13_SACROILIITIS	PGS002051	13	17481	1351	438188	-0.0354183239973934	0.965201564816197	0.898517677401261	0.0960633157758913	1.10082876161464	6.75958910210132e-37	-0.218912179947114	0.803392269007244	0.44180617879846	0.919255108817873	FALSE
I9_HEARTFAIL_ALLCAUSE	M13_SPONDYLINFLAMNAS	PGS002051	13	17481	1363	438176	-0.190651394166688	0.826420632994651	0.492156077929736	0.0959998072230174	1.10075885179299	7.46532637923173e-37	-0.140811714440764	0.868652851088981	0.642068801425033	0.959107848278346	FALSE
I9_HEARTFAIL_ALLCAUSE	M13_SPONDYLOSIS	PGS002051	435	17059	15478	424061	-0.0824001818967293	0.920903356095477	0.0940280721767753	0.0955956451018044	1.10031405665123	1.06638185412144e-35	0.0139090784107012	1.01400625968642	0.772797627242214	0.976901620226566	FALSE
I9_HEARTFAIL_ALLCAUSE	M13_SPINSTENOSIS	PGS002051	514	16980	13045	426494	0.0313749019464392	1.03187228230711	0.492185365744073	0.0971867209033064	1.1020661331945	1.15654194361462e-36	-0.0442001422382021	0.956762449731175	0.318787538771483	0.879359169383402	FALSE
I9_HEARTFAIL_ALLCAUSE	M13_CERVICDISC	PGS002051	436	17058	12291	427248	-0.0139916469861847	0.986105781183674	0.775391709225349	0.0940210784090831	1.09858290205295	1.36583361976575e-34	0.0749697612485597	1.07785155750651	0.120701377613929	0.753399392814084	FALSE
I9_HEARTFAIL_ALLCAUSE	M13_INTERVERTEB	PGS002051	960	16534	33911	405628	-0.0550334754735354	0.946453464445275	0.103266486493844	0.0931570546747185	1.09763411029973	4.96200666394567e-33	0.0526207515196814	1.05402983009825	0.115442266505405	0.746142205632773	FALSE
I9_HEARTFAIL_ALLCAUSE	M13_SPININSTAB	PGS002051	11	17483	795	438744	-0.178805260088178	0.836268738441274	0.553470161909358	0.0959813167298487	1.10073849840713	7.67408613379611e-37	-0.121580962848582	0.885519356276948	0.704303906127511	0.969422627271753	FALSE
I9_HEARTFAIL_ALLCAUSE	M13_SACROCOGG	PGS002051	12	17482	813	438726	-0.448196203629745	0.638779340910638	0.254726879037922	0.0953606045174817	1.10005546858295	2.20744607628415e-36	0.752903751777493	2.12315619285209	0.00699371242171046	0.352715768083658	FALSE
I9_HEARTFAIL_ALLCAUSE	M13_DORSOPATHYNAS	PGS002051	30	17464	938	438601	0.0607586193133312	1.06264238187965	0.745767225956247	0.0964374215538353	1.10124066505781	3.95810781109781e-37	-0.280506506624823	0.755401028915145	0.106505297904194	0.734653693571652	FALSE
I9_HEARTFAIL_ALLCAUSE	M13_PANNICULITIS	PGS002051	14	17480	994	438545	-0.314400051379255	0.73022684146338	0.24147919835351	0.0959568231995837	1.10071153776559	8.1500298816873e-37	-0.0864907404137272	0.917144041119761	0.743997245729446	0.973679570320823	FALSE
I9_HEARTFAIL_ALLCAUSE	M13_RADICULOPATHY	PGS002051	332	17162	4887	434652	0.149332064214051	1.16105847117186	0.00719305190834263	0.0959635089978339	1.10071889692546	3.22560143397859e-36	-0.00627870490255907	0.993740964976415	0.912632986528796	0.992484912690213	FALSE
I9_HEARTFAIL_ALLCAUSE	M13_CERVICALGIA	PGS002051	231	17263	5755	433784	0.170260303809833	1.18561343084945	0.0109116504110396	0.0958868833090867	1.10063455681322	2.57491516263285e-36	-0.0116978885407499	0.9883702657448	0.85820995380591	0.987119670871912	FALSE
I9_HEARTFAIL_ALLCAUSE	M13_SCIATICA	PGS002051	309	17185	15539	424000	-0.0277910861909472	0.972591533380247	0.632787043523682	0.0958833497179208	1.10063066762754	3.80181118918107e-36	0.00259580970866963	1.00259918173978	0.963329311577816	0.996972430445968	FALSE
I9_HEARTFAIL_ALLCAUSE	M13_LOWBACKPAIN	PGS002051	467	17027	23166	416373	0.00745364161739601	1.00748148914959	0.875403662495193	0.0951856566247151	1.09986303303039	2.34504587859392e-35	0.0266582350857704	1.02701674448761	0.569177618676142	0.946614318515616	FALSE
I9_HEARTFAIL_ALLCAUSE	M13_THORACISPINEPAIN	PGS002051	64	17430	3803	435736	-0.123869468574102	0.883495157239032	0.337823575510322	0.0956227732446288	1.100343906533	1.84761402783556e-36	0.0829703158856043	1.08650955599559	0.490917184713144	0.930668253379869	FALSE
I9_HEARTFAIL_ALLCAUSE	M13_DORSALGIANAS	PGS002051	333	17161	11699	427840	0.10947765821434	1.11569514403492	0.0493975950179209	0.0971357105122865	1.10200991780391	5.1885002095465e-37	-0.0729326668179802	0.929663425115026	0.185604959353463	0.811820010858268	FALSE
I9_HEARTFAIL_ALLCAUSE	M13_MYOSITIS	PGS002051	19	17475	546	438993	0.256113930937961	1.29189990692357	0.296126975456156	0.0954933213922624	1.10020147419532	1.81833199040246e-36	0.404728199240822	1.49889504387497	0.0765658255951745	0.689176524938141	FALSE
I9_HEARTFAIL_ALLCAUSE	M13_MUSCLEDISNAS	PGS002051	19	17475	748	438791	0.0400779239469625	1.04089188143601	0.864038867601962	0.0962712115581339	1.10105764306207	4.79794235600207e-37	-0.471399468005542	0.624128209356253	0.080716988483078	0.69699081245525	FALSE
I9_HEARTFAIL_ALLCAUSE	M13_TRIGGERFINGER	PGS002051	49	17445	3191	436348	-0.35430403244549	0.701661607028515	0.0143349947077276	0.0964153940838117	1.10121640777924	4.36977629048518e-37	-0.194343086238877	0.823375367046168	0.181221987431597	0.809350357028899	FALSE
I9_HEARTFAIL_ALLCAUSE	M13_DEQUERVAIN	PGS002051	23	17471	1349	438190	0.0139970866068625	1.01409550447531	0.951520930016691	0.0955028768478169	1.10021198717184	1.80498341650915e-36	0.343078875393947	1.40927991505125	0.127307026800644	0.759205880638597	FALSE
I9_HEARTFAIL_ALLCAUSE	M13_TENDOSYNOVITISNAS	PGS002051	128	17366	3402	436137	0.139765837365337	1.15000447924743	0.125366661212643	0.0946003911161679	1.09921950946747	1.32787774454885e-35	0.172630780472953	1.18842723352795	0.0477384913541548	0.628857351108198	FALSE
I9_HEARTFAIL_ALLCAUSE	M13_SPONTRUPTSYNOTEND	PGS002051	61	17433	1786	437753	0.13548265166229	1.14508933026571	0.294616127095375	0.0956397202782931	1.10036255425623	1.70206007431352e-36	0.0833936546347391	1.08696961496548	0.525379696138072	0.937074891437905	FALSE
I9_HEARTFAIL_ALLCAUSE	M13_GANGLION	PGS002051	104	17390	6861	432678	-0.107311021007469	0.898246256084772	0.279351280847766	0.0960957321236788	1.10086444704102	9.86337322120383e-37	-0.0239595783566916	0.976325173628228	0.807073605978287	0.981131372753092	FALSE
I9_HEARTFAIL_ALLCAUSE	M13_DISSYNOTENDNAS	PGS002051	21	17473	1274	438265	0.0063928888505339	1.00641336697934	0.976653103760507	0.0960816741220424	1.10084897119561	6.8322555986101e-37	-0.144905062325228	0.865104420214291	0.505312067467246	0.933152319934776	FALSE
I9_HEARTFAIL_ALLCAUSE	M13_OLECRANONBURSITIS	PGS002051	40	17454	1201	438338	0.128106400933415	1.1366739394312	0.418976692293602	0.0961268108602955	1.10089866104889	7.06925074658555e-37	-0.0936492430154734	0.910602106280319	0.534907177277704	0.939113088206536	FALSE
I9_HEARTFAIL_ALLCAUSE	M13_PREPATELLARBURSITIS	PGS002051	24	17470	1031	438508	-0.191237635698187	0.825936292881119	0.383443130089896	0.0965785960135086	1.10139614308818	2.97371214247911e-37	-0.490752984218053	0.612165269809508	0.0154682899936437	0.465298459071913	FALSE
I9_HEARTFAIL_ALLCAUSE	M13_TROCHANTERICBURSITIS	PGS002051	55	17439	2619	436920	0.00905789879929723	1.00909904570563	0.947592995358498	0.0957070468475159	1.10043664038587	1.47311689293896e-36	0.0669004705402017	1.0691890570694	0.632389432404357	0.957376847247329	FALSE
I9_HEARTFAIL_ALLCAUSE	M13_OVERUSENAS	PGS002051	13	17481	674	438865	0.0251184633757188	1.02543659000948	0.929246067943633	0.0958215475576037	1.10056264837646	1.01826871788914e-36	0.115760160402084	1.1227265655513	0.681375767596368	0.964992160379986	FALSE
I9_HEARTFAIL_ALLCAUSE	M13_INFBURSA	PGS002051	15	17479	591	438948	-0.0411457868808278	0.959689209652336	0.880897634402679	0.0965088326927807	1.10131930871594	3.25774413052671e-37	-0.613627649466088	0.54138335347055	0.010835320850157	0.416804589476373	FALSE
I9_HEARTFAIL_ALLCAUSE	M13_BAKERCYST	PGS002051	42	17452	1569	437970	-0.110204292374067	0.895651141906972	0.477315755873605	0.0961531495510296	1.10092765766011	6.60669397679759e-37	-0.0939787228018232	0.910302130713549	0.553541529228167	0.943282946335422	FALSE
I9_HEARTFAIL_ALLCAUSE	M13_DUPUTRYEN	PGS002051	269	17225	3948	435591	-0.0435939419942764	0.957342615192036	0.481719797283067	0.0950810357665673	1.09974797043511	1.03980103492547e-35	0.0574740526943398	1.05915778800732	0.366486326773993	0.896252045609192	FALSE
I9_HEARTFAIL_ALLCAUSE	M13_PLANTARFASC	PGS002051	41	17453	2457	437082	-0.265518950346832	0.766807911472067	0.103905947971323	0.095272465379847	1.09995851491537	2.94369950470174e-36	0.252036818108751	1.28664340818971	0.0997567151242094	0.726317594727181	FALSE
I9_HEARTFAIL_ALLCAUSE	M13_ADHCAPSULITIS	PGS002051	140	17354	4530	435009	-0.0771486441934897	0.925752235684252	0.366645257799433	0.0958449040529917	1.10058835396308	1.6867368978425e-36	0.0110831661702834	1.01114481198958	0.899390849738925	0.990938504525885	FALSE
I9_HEARTFAIL_ALLCAUSE	M13_ROTATORCUFF	PGS002051	421	17073	20005	419534	-0.327293550367414	0.720872099694414	6.71450046642436e-11	0.0957807180032796	1.10051771381136	6.65191223640112e-36	0.020408414678593	1.02061809032682	0.683126531442485	0.965455275552378	FALSE
I9_HEARTFAIL_ALLCAUSE	M13_BICIPITALTEND	PGS002051	20	17474	1109	438430	-0.327017472532248	0.721071143977723	0.17226228157793	0.0953867619380622	1.10008424357285	2.21018494756162e-36	0.411249614404453	1.50870190328745	0.0703655080718055	0.6768136151218	FALSE
I9_HEARTFAIL_ALLCAUSE	M13_CALCIFICTEND	PGS002051	30	17464	1527	438012	-0.157555424590344	0.854229466978141	0.388759088479252	0.095954354380553	1.10070882031135	8.75412617840548e-37	-0.0341237738299792	0.966451875784042	0.854839148555357	0.986530867224195	FALSE
I9_HEARTFAIL_ALLCAUSE	M13_IMPINGEMENT	PGS002051	115	17379	8044	431495	-0.493632401180698	0.610405126057683	2.95647418474899e-07	0.0954682393900801	1.10017387928561	2.92432104855318e-36	0.104656328129864	1.11032895594876	0.265869241967016	0.85811361598602	FALSE
I9_HEARTFAIL_ALLCAUSE	M13_SHOULDERBURSITIS	PGS002051	14	17480	533	439006	-0.0226093631145735	0.97764431311964	0.942180369616923	0.0955482894795127	1.1002619518281	1.60904373693861e-36	0.526170209009308	1.69243819645293	0.0762100357674948	0.688678829860338	FALSE
I9_HEARTFAIL_ALLCAUSE	M13_SHOULDERNAS	PGS002051	23	17471	2159	437380	-0.310169717202069	0.733322488221492	0.137466356929805	0.0960570125012281	1.10082182281047	7.10994899203676e-37	-0.111239057230661	0.894724832920204	0.607706129785411	0.953199514690386	FALSE
I9_HEARTFAIL_ALLCAUSE	M13_ACHILLESTEND	PGS002051	56	17438	2687	436852	-0.0651033084642012	0.936970661377228	0.629034298463439	0.0969009353163757	1.10175122357825	2.01790086224102e-37	-0.302844143807927	0.738714220584289	0.0246975047454972	0.528792654381023	FALSE
I9_HEARTFAIL_ALLCAUSE	M13_ENTESOPATHYLOWNAS	PGS002051	25	17469	1758	437781	-0.0406898159609833	0.960126899803433	0.84041147201879	0.095971477553916	1.10072766810067	8.40624169780692e-37	-0.0399918143459824	0.960797303874445	0.840404894648432	0.985185937246923	FALSE
I9_HEARTFAIL_ALLCAUSE	M13_MEDIALEPICOND	PGS002051	15	17479	975	438564	-0.212779109313759	0.808334671097738	0.419651458901379	0.0958706771454487	1.10061671989402	9.48021938318532e-37	0.0575278647809728	1.05921478503151	0.822694825593793	0.982962983109348	FALSE
I9_HEARTFAIL_ALLCAUSE	M13_LATERALEPICOND	PGS002051	57	17437	4078	435461	-0.307404758238048	0.735352900518618	0.0214421706941673	0.0961734181141838	1.10094997210801	6.77866640120541e-37	-0.0516839385012815	0.949628960568859	0.705035189663526	0.969422627271753	FALSE
I9_HEARTFAIL_ALLCAUSE	M13_METATARSALGIA	PGS002051	29	17465	2144	437395	-0.218380784700148	0.803819301291858	0.243196841620517	0.0962028667600965	1.1009823940713	5.69538366933125e-37	-0.192172928246397	0.825164161961525	0.319718550467802	0.879841779333954	FALSE
I9_HEARTFAIL_ALLCAUSE	M13_ENTESOPATHYFOOT	PGS002051	32	17462	2348	437191	-0.178408107542885	0.836600930660421	0.315968356712439	0.0962346216659076	1.10101735621863	5.48328325267342e-37	-0.187582967926225	0.82896033820699	0.303476677840056	0.87495553137748	FALSE
I9_HEARTFAIL_ALLCAUSE	M13_ENTESOPATHYNAS	PGS002051	122	17372	2662	436877	-0.0363618103172	0.964291339803881	0.690010016805912	0.0961538281606439	1.10092840476046	1.00055465261353e-36	-0.0311444884789462	0.969335505144442	0.724731802957928	0.971234769830446	FALSE
I9_HEARTFAIL_ALLCAUSE	M13_RHEUMATISM	PGS002051	89	17405	4478	435061	-0.062883028298321	0.939053309928772	0.559169461682087	0.096057304231586	1.10082214395366	9.6087468572239e-37	-0.0246081287475164	0.975692182840698	0.820570378803325	0.982783532415026	FALSE
I9_HEARTFAIL_ALLCAUSE	M13_MYALGIA	PGS002051	74	17420	5609	433930	-0.123110977090667	0.884165534997223	0.300859181631969	0.0957563873534483	1.10049093782597	1.53098646654521e-36	0.0440834427456947	1.04506955472338	0.700388152100793	0.968562496617023	FALSE
I9_HEARTFAIL_ALLCAUSE	M13_NEURALGIA	PGS002051	30	17464	1032	438507	0.458747163525233	1.582090641989	0.012135373946669	0.0961935926801955	1.10097218351995	5.97754430846385e-37	-0.194119128064669	0.823559789340729	0.271900326756442	0.860509531945944	FALSE
I9_HEARTFAIL_ALLCAUSE	M13_FOREIGNBODY	PGS002051	12	17482	1204	438335	-0.654410347684048	0.519748443122374	0.0457631016918419	0.095676190139215	1.10040268505733	1.30021786647573e-36	0.384737688326783	1.46922887500526	0.187945672148123	0.813264982158255	FALSE
I9_HEARTFAIL_ALLCAUSE	M13_LIMBPAIN	PGS002051	394	17100	21157	418382	-0.012313913401677	0.987761592587447	0.814847653940104	0.0942721100929247	1.09885871578623	7.41331332841559e-35	0.0726995541210404	1.07540738665503	0.153778819860921	0.786691891859137	FALSE
I9_HEARTFAIL_ALLCAUSE	M13_SOFTTISSUENAS	PGS002051	87	17407	1283	438256	0.204748189696063	1.22721600041793	0.0692492074311923	0.0949143341352137	1.09956465593419	6.53242917679468e-36	0.182779834294438	1.20055005903079	0.0910625665809407	0.711868435047135	FALSE
I9_HEARTFAIL_ALLCAUSE	M13_BONECONTINUITY	PGS002051	29	17465	1924	437615	0.142134485227196	1.15273166349282	0.445171576615547	0.0959784926752013	1.10073538986585	8.36765311981422e-37	-0.0471830816285851	0.953912737704804	0.804755322137952	0.980912686881183	FALSE
I9_HEARTFAIL_ALLCAUSE	M13_OSTEOMYELITIS	PGS002051	57	17437	1025	438514	0.535831435633834	1.70886846589621	6.2280620447119e-05	0.0965622848045644	1.10137817813207	3.63273640780349e-37	-0.192949321015299	0.824523759107263	0.128250640419019	0.759764918809443	FALSE
I9_HEARTFAIL_ALLCAUSE	M13_OSTEONECROSIS	PGS002051	19	17475	928	438611	-0.0479594587812012	0.953172429066202	0.836505145581183	0.0962126532190888	1.10099316884307	5.45477387549162e-37	-0.258534222798325	0.772182604347451	0.237990836584567	0.841494636861354	FALSE
I9_HEARTFAIL_ALLCAUSE	M13_ALGONEURO	PGS002051	11	17483	783	438756	0.142401987286895	1.15304006283398	0.639708683953084	0.0959688249269377	1.10072474828463	7.97307517404929e-37	-0.0995828879318726	0.905214915366589	0.715180329519549	0.969700876874626	FALSE
I9_HEARTFAIL_ALLCAUSE	M13_BONEDISNAS	PGS002051	27	17467	783	438756	0.186834866816296	1.20542821241518	0.336499891296137	0.0959907991457418	1.10074893611685	8.26535880025591e-37	-0.0747045943204766	0.928017587507084	0.687416888204009	0.966296767864542	FALSE
I9_HEARTFAIL_ALLCAUSE	M13_JUVOSTEOCHONRHIP	PGS002051	12	17482	1041	438498	-0.0598971192296457	0.941861428029158	0.842221659073443	0.0957131795573508	1.10044338906517	1.20967128810342e-36	0.311404180392771	1.36534095372186	0.302235372503089	0.874877648410971	FALSE
I9_HEARTFAIL_ALLCAUSE	M13_OSTEOCHONDROPATHY	PGS002051	49	17445	2289	437250	-0.0785772826918462	0.92443061468452	0.582997187561673	0.0964527913637584	1.10125759104759	4.15847825070255e-37	-0.185412519813196	0.830761507574068	0.203366076168817	0.822336949989316	FALSE
I9_HEARTFAIL_ALLCAUSE	M13_DEFORMACQ	PGS002051	44	17450	1288	438251	0.101333340243604	1.10664546975787	0.513877750580196	0.0956577589269352	1.10038240348876	1.51139309423726e-36	0.10565666265309	1.11144021205679	0.518274755809411	0.935256252133984	FALSE
I9_HEARTFAIL_ALLCAUSE	M13_POSTOPMUSCULOSKE	PGS002051	47	17447	1228	438311	0.0878620716025876	1.09183751624318	0.548877627216213	0.0963185056701606	1.101109717837	5.10561305855937e-37	-0.165204454582201	0.847720366055377	0.273100540909959	0.860888022081407	FALSE
I9_HEARTFAIL_ALLCAUSE	M13_BIOMECHLESIO	PGS002051	35	17459	931	438608	0.186518575402385	1.20504700611083	0.27054122674863	0.0959450529913812	1.10069858223786	9.17072454349413e-37	-0.0104366250599378	0.989617647539697	0.950696885202453	0.995778966454887	FALSE
I9_HEARTFAIL_ALLCAUSE	JOINTPAIN	PGS002051	315	17179	24607	414932	-0.113201511724268	0.892970697919319	0.0498617052064382	0.0963614183032075	1.10115697036812	1.67316055671979e-36	-0.0189236251249745	0.981254302555717	0.739867641274811	0.973548110595273	FALSE
I9_HEARTFAIL_ALLCAUSE	N14_RENFAILNAS	PGS002051	32	17462	784	438755	0.448914892756743	1.56661132155478	0.0115863922106145	0.0963160275446056	1.10110698915225	4.84086027679144e-37	-0.276141680516303	0.75870542936904	0.124817541077164	0.757243876408798	FALSE
I9_HEARTFAIL_ALLCAUSE	N14_ACUTENEPHRITIC	PGS002051	12	17482	575	438964	-0.561826014828401	0.570166979348539	0.0522700118253598	0.0960194732507205	1.10078049955992	7.4366636002805e-37	-0.124858766988057	0.882621549082071	0.639630918022041	0.958830352203012	FALSE
I9_HEARTFAIL_ALLCAUSE	N14_CHRONEPHROPATH	PGS002051	16	17478	924	438615	-0.38721597433782	0.678944444514023	0.122882161181389	0.0958975876571909	1.10064633845171	9.13179340000492e-37	0.0127228540612729	1.0128041339071	0.958551718550511	0.996449357303338	FALSE
I9_HEARTFAIL_ALLCAUSE	N14_NEPHROTICSYND	PGS002051	12	17482	667	438872	-0.217060885361425	0.804880962344817	0.49280799917778	0.0956113849301857	1.10033137554195	1.4335910421773e-36	0.46324298056972	1.58921944495262	0.118483996272246	0.750070359620197	FALSE
I9_HEARTFAIL_ALLCAUSE	N14_NEPHRITICNAS	PGS002051	17	17477	538	439001	0.0610614823834962	1.06296426575482	0.802135492030473	0.0957563935477004	1.10049094464269	1.16257381715679e-36	0.155706376842052	1.16848305902901	0.512480635886685	0.93426746937076	FALSE
I9_HEARTFAIL_ALLCAUSE	N14_GLOMEINOTH	PGS002051	48	17446	1825	437714	0.282190164711306	1.32603086028767	0.0521690665502753	0.096023957169857	1.10078543538174	8.5326686885354e-37	-0.0638207010267852	0.938173197942466	0.66135481632278	0.962290826314087	FALSE
I9_HEARTFAIL_ALLCAUSE	N14_PYELONEPHR	PGS002051	400	17094	15411	424128	0.0835494762302818	1.08713900150188	0.104680162213351	0.0950416780420039	1.09970468770916	2.32054144925932e-35	0.0337627018037447	1.03433913079372	0.496891380333602	0.931417714278284	FALSE
I9_HEARTFAIL_ALLCAUSE	N14_CHRONTUBULOINTNEPHRITIS	PGS002051	48	17446	972	438567	0.353288198093031	1.42374140387019	0.01465692015762	0.09605584943837	1.10082054248624	8.01421730717979e-37	-0.0672245513762892	0.934985225543276	0.647599696238171	0.959628810396891	FALSE
I9_HEARTFAIL_ALLCAUSE	N14_TUBULOINTNEPHRNAS	PGS002051	42	17452	1463	438076	0.0490029193675709	1.05022341672374	0.756497338500736	0.0956929756551042	1.10042115603911	1.41968309614168e-36	0.0940604625260329	1.09862616962246	0.562267841186716	0.945134034019656	FALSE
I9_HEARTFAIL_ALLCAUSE	N14_HYDRONEPHR	PGS002051	51	17443	1969	437570	-0.143051357394475	0.866709555807908	0.320510120439205	0.0955320051602621	1.1002440349571	1.9447536683818e-36	0.142459452815252	1.15310632479427	0.329726356800509	0.883500071282933	FALSE
I9_HEARTFAIL_ALLCAUSE	N14_OBSTRUREFLUROPATH	PGS002051	53	17441	2524	437015	-0.139309796533031	0.869958476587363	0.314411151854975	0.0959199752630412	1.10067097956394	1.02937115658171e-36	0.00250207913326468	1.00250521194556	0.985758628476955	0.999036834675647	FALSE
I9_HEARTFAIL_ALLCAUSE	N14_RENALTUBULOOTH	PGS002051	24	17470	657	438882	0.152222829133297	1.16441967415268	0.478464436676597	0.0956231719245281	1.10034434521808	1.4693565947023e-36	0.24402104706723	1.27637119407709	0.277540027953693	0.862819885501335	FALSE
I9_HEARTFAIL_ALLCAUSE	N14_ACUTERENFAIL	PGS002051	62	17432	1955	437584	0.23731387355375	1.26783899646162	0.0766408265431914	0.0952434624150541	1.09992661331991	3.38775678217685e-36	0.156851325665327	1.16982167851163	0.212255836117909	0.827421337747531	FALSE
I9_HEARTFAIL_ALLCAUSE	N14_CALCUKIDUR	PGS002051	363	17131	8410	431129	-0.190160452017411	0.826826457326405	0.000355720130479909	0.0965865590635946	1.10140491359575	1.50653126541675e-36	-0.0291094059275872	0.971310191560785	0.579257647624978	0.948234021087186	FALSE
I9_HEARTFAIL_ALLCAUSE	N14_CALCULOWER	PGS002051	58	17436	912	438627	0.135722857278015	1.1453644201911	0.302889627493434	0.0965297576893796	1.10134235405984	3.92464386494458e-37	-0.182701993342649	0.833016363173428	0.140069600784683	0.773056838567619	FALSE
I9_HEARTFAIL_ALLCAUSE	N14_CYSTKID	PGS002051	58	17436	1136	438403	0.0110031509197054	1.01106390822089	0.935320015573201	0.0954139273952084	1.10011412827014	2.34556153579007e-36	0.192446582004749	1.2122117480565	0.20257928016049	0.822093979289539	FALSE
I9_HEARTFAIL_ALLCAUSE	N14_CYSTITIS	PGS002051	443	17051	25427	414112	-0.0905460742065617	0.913432247265366	0.0668683513223992	0.0963810378470582	1.10117857477752	3.01169864724948e-36	-0.0156550570316802	0.984466846409517	0.743920586599699	0.973679570320823	FALSE
I9_HEARTFAIL_ALLCAUSE	N14_NEUROMUSCDYSBLADD	PGS002051	51	17443	1740	437799	0.0161418853121346	1.01627286937034	0.918686593741198	0.0944906446243706	1.09909888060201	1.1141753648021e-35	0.51139758529025	1.6676202085424	0.000411206339151337	0.0794184051742991	FALSE
I9_HEARTFAIL_ALLCAUSE	N14_OTHBLADD	PGS002051	68	17426	2386	437153	-0.280150178690863	0.755670247365268	0.0249665377306668	0.0952575890854521	1.09994215173039	3.37768223255983e-36	0.166952673916535	1.18169833883077	0.162298879902733	0.794053803154915	FALSE
I9_HEARTFAIL_ALLCAUSE	N14_URETHRITISANDURSYNDR	PGS002051	13	17481	576	438963	-0.288053501154355	0.749721480201395	0.30017754462412	0.0960198119261631	1.10078087236731	7.28727067793616e-37	-0.11460557228827	0.891717792760754	0.683741940357021	0.965514913347365	FALSE
I9_HEARTFAIL_ALLCAUSE	N14_URETHRALSTRICT	PGS002051	52	17442	1051	438488	-0.00978928286738201	0.990258476192781	0.943921293625266	0.0959110185220676	1.10066112118323	1.03702757682187e-36	-0.00215331048736411	0.9978490062225	0.987951211219336	0.999140895308213	FALSE
I9_HEARTFAIL_ALLCAUSE	N14_URETHRAOTH	PGS002051	500	16994	23302	416237	-0.104023720861228	0.901203919834538	0.0260736032647898	0.0954261319461763	1.10012755475102	1.78499087772018e-35	0.0194202172754152	1.0196100163504	0.670241487114223	0.963489197158397	FALSE
I9_HEARTFAIL_ALLCAUSE	N14_PROSTHYPERPLA	PGS002051	1012	16482	17117	422422	0.0298150480718974	1.03026396702404	0.371909295333719	0.0942784537726841	1.09886568661614	8.9735787334731e-34	-0.00922135928874987	0.990821027058182	0.779562557728331	0.977936805972732	FALSE
I9_HEARTFAIL_ALLCAUSE	N14_PROSTATITIS	PGS002051	139	17355	3035	436504	0.232607343202055	1.26188589396165	0.00644265707201129	0.0939382712333226	1.09849193527189	3.78273937970189e-35	-0.0344972431811996	0.96609100302066	0.679378039881246	0.96476237150026	FALSE
I9_HEARTFAIL_ALLCAUSE	N14_PROSTAOTH	PGS002051	28	17466	529	439010	0.139323483580163	1.14949588291112	0.462729627972268	0.0937882313542132	1.09832713003871	2.89418927746821e-35	-0.0417219000013604	0.959136479339902	0.827555360328409	0.983545134142764	FALSE
I9_HEARTFAIL_ALLCAUSE	N14_HYDROCELE	PGS002051	232	17262	3911	435628	0.183918301403767	1.20191762410232	0.00573022147601858	0.0937723896057609	1.09830973075441	7.37909740533441e-35	-0.0175057237690827	0.982646611206684	0.791482625080165	0.979171081035219	FALSE
I9_HEARTFAIL_ALLCAUSE	N14_SPERMATOCELE	PGS002051	83	17411	1609	437930	0.00165748724249015	1.00165886163371	0.988004008588953	0.0936918090146384	1.09822123187277	4.44789510705257e-35	0.00276465421803812	1.0027684793988	0.979273259868804	0.998381969823962	FALSE
I9_HEARTFAIL_ALLCAUSE	N14_ORHCEPINDIDYMITIS	PGS002051	87	17407	1943	437596	0.353593586965283	1.4241762650494	0.00102244110747105	0.0937567620712847	1.09829256701535	3.85573187587576e-35	-0.00897579103297959	0.991064371127143	0.93687846787133	0.994905432339387	FALSE
I9_HEARTFAIL_ALLCAUSE	N14_MALEINFERT	PGS002051	11	17483	1334	438205	-0.0502309157710976	0.951009795983485	0.871943309415887	0.0938006830534534	1.09834080616294	2.63878137241394e-35	-0.156795550374143	0.854878820607111	0.606887962040675	0.953100707450755	FALSE
I9_HEARTFAIL_ALLCAUSE	N14_PHIMOSIS	PGS002051	108	17386	6372	433167	0.196429968644715	1.21705008622669	0.0432326323294204	0.0934767912138814	1.09798512014377	6.77247306938915e-35	0.0401482120386046	1.04096504631124	0.683330727868046	0.965498966173184	FALSE
I9_HEARTFAIL_ALLCAUSE	N14_IMPOTENCE	PGS002051	39	17455	836	438703	0.324805589308129	1.38376160177868	0.0460916410961647	0.0936477683600639	1.09817286655588	3.85101325403297e-35	-0.00881030674547158	0.991228390279396	0.955980261957499	0.996354011656448	FALSE
I9_HEARTFAIL_ALLCAUSE	N14_OTHPENIS	PGS002051	55	17439	2067	437472	0.219343930649957	1.24525948595053	0.106632236472662	0.0943740257886804	1.0989707124438	1.25132812613719e-35	-0.214078782273014	0.807284782787193	0.104856121932509	0.732603421826934	FALSE
I9_HEARTFAIL_ALLCAUSE	N14_OTHDISMALEGEN	PGS002051	21	17473	806	438733	0.139958030882811	1.1502255238944	0.523452626706972	0.0939002240291231	1.09845014151999	2.27849153161132e-35	-0.239957786326823	0.786661068218885	0.357901006820563	0.893486837367883	FALSE
I9_HEARTFAIL_ALLCAUSE	N14_BENIGNMAMDYSP	PGS002051	106	17388	4235	435304	-0.686026522829593	0.503573034947455	1.99077477506952e-12	0.0941891169866478	1.09876752187234	2.11919286933877e-35	-0.048938839987824	0.952239366888866	0.615192794613556	0.954334299966339	FALSE
I9_HEARTFAIL_ALLCAUSE	N14_INFLAMMBREAST	PGS002051	21	17473	1453	438086	-0.0719672318028515	0.930561388130639	0.747261720842348	0.0940685703486968	1.09863507712473	1.7662831101185e-35	-0.301139975167465	0.739974187486381	0.162507680684651	0.794259222766436	FALSE
I9_HEARTFAIL_ALLCAUSE	N14_HYPERTROPHYBREAST	PGS002051	43	17451	5004	434535	-0.560053846341541	0.571178307158547	0.00037852635507453	0.0936716961628292	1.09819914373401	3.66815267902592e-35	0.0853731771228744	1.08912342681841	0.590720530026717	0.950139839650909	FALSE
I9_HEARTFAIL_ALLCAUSE	N14_LUMPNASBREAST	PGS002051	83	17411	4492	435047	-0.341870705704801	0.710440054617357	0.00193840046012612	0.0936456812369568	1.0981705745363	4.65259126286576e-35	0.00499864836087299	1.00501116244607	0.963899970401756	0.997056190040464	FALSE
I9_HEARTFAIL_ALLCAUSE	N14_SALPHOOPH	PGS002051	112	17382	6216	433323	-0.334032616549487	0.716030427404464	0.000444664874285357	0.0944886876590235	1.09909672970569	1.27865283571535e-35	-0.0924637441935513	0.911682264140985	0.344488337153264	0.889037750839526	FALSE
I9_HEARTFAIL_ALLCAUSE	N14_INFLUTH	PGS002051	59	17435	4505	435034	-0.223754964501491	0.799511018950139	0.0944050445418711	0.0933765183181426	1.09787502751604	6.40164680279229e-35	0.116108322523209	1.1231175244684	0.392923366917481	0.905827062708292	FALSE
I9_HEARTFAIL_ALLCAUSE	N14_INFCERVIX	PGS002051	63	17431	2012	437527	-0.290089613897985	0.748196515767986	0.0223166804891839	0.0936130900287394	1.09813478441368	4.61334505760143e-35	0.0319623269213162	1.0324786079246	0.794697407142223	0.979786290566835	FALSE
I9_HEARTFAIL_ALLCAUSE	N14_OTHFEMPELINF	PGS002051	121	17373	5473	434066	-0.318295352824195	0.727387920608614	0.000510107261310021	0.093794569341773	1.09833409124446	4.18984325250079e-35	-0.00328666336780763	0.996718731797923	0.971890058502205	0.997529015901026	FALSE
I9_HEARTFAIL_ALLCAUSE	N14_BARTHOOTHNAS	PGS002051	20	17474	845	438694	-0.555605290263496	0.573724885988212	0.0147814850775024	0.0935306136059556	1.09804421791977	4.21519806116856e-35	0.158590095662483	1.17185749874691	0.498277242144801	0.931713281763926	FALSE
I9_HEARTFAIL_ALLCAUSE	N14_VAGINITIS	PGS002051	52	17442	3942	435597	-0.278037799240615	0.757268196810562	0.0455640737037105	0.0939158567685606	1.09846731343906	2.57563067131191e-35	-0.0610757766311398	0.940751950061483	0.668140200569196	0.963283144109469	FALSE
I9_HEARTFAIL_ALLCAUSE	N14_ENDOMETRIOSIS_UTERUS	PGS002051	107	17387	4235	435304	-0.476778018053253	0.620780316022841	8.98946123272956e-07	0.0948152411344944	1.09945570217132	7.20508461105024e-36	-0.130576124868699	0.877589684006393	0.194363412765897	0.817300003297516	FALSE
I9_HEARTFAIL_ALLCAUSE	N14_ENDOMETRIOSIS_OVARY	PGS002051	77	17417	6176	433363	-0.804918505708196	0.447124363157973	1.93823980985124e-12	0.0944575687494796	1.09906252754615	1.18525585296427e-35	-0.135323917514703	0.873432945632669	0.240955191595539	0.843198551922868	FALSE
I9_HEARTFAIL_ALLCAUSE	N14_ENDOMETRIOSIS_PELVICPERITONEUM	PGS002051	51	17443	5899	433640	-0.663118009997112	0.515242296665334	2.29252393014215e-06	0.0941588697638645	1.09873428770894	1.71104139091168e-35	-0.118600151714398	0.888162860169246	0.410326543872401	0.911689589038417	FALSE
I9_HEARTFAIL_ALLCAUSE	N14_ENDOMETRIOSIS_RECTPVAGSEPT_VAGINA	PGS002051	59	17435	2550	436989	-0.613277487770358	0.541572958377892	5.43005372408004e-06	0.0928514606675616	1.09729873114111	1.5546178657571e-34	0.232812871269227	1.26214527358441	0.0723354594011563	0.680767132240877	FALSE
I9_HEARTFAIL_ALLCAUSE	N14_ENDOMETRIOSIS_NOS	PGS002051	35	17459	2954	436585	-0.388901813860796	0.677800817392312	0.0265987500131515	0.0931514551109315	1.09762796404472	8.66499581354429e-35	0.242190635428493	1.27403704626545	0.137455479591272	0.769754584314451	FALSE
I9_HEARTFAIL_ALLCAUSE	N14_FEMGENPROL	PGS002051	493	17001	14497	425042	-0.338643732585682	0.712736328590887	2.70016353563997e-13	0.0929864353157703	1.09744684864716	9.36835139387593e-34	0.0359260368656434	1.03657917501073	0.421074471063347	0.914482373761722	FALSE
I9_HEARTFAIL_ALLCAUSE	N14_OVARYCYST	PGS002051	248	17246	20435	419104	-0.532258717037514	0.587276977948347	1.56936736224701e-16	0.0937647043939532	1.09830129004394	7.91538127408446e-35	0.0151571741124737	1.01527262664989	0.812943233003959	0.98180601045734	FALSE
I9_HEARTFAIL_ALLCAUSE	N14_PROHERNOV	PGS002051	160	17334	1067	438472	0.0260183100765983	1.02635974102687	0.74376995951241	0.0944016054026034	1.09900102204973	2.10116091595293e-35	-0.068302378186756	0.933978016295868	0.360636934934629	0.894243822503053	FALSE
I9_HEARTFAIL_ALLCAUSE	N14_UTER_POLYP	PGS002051	37	17457	2578	436961	-0.635341526971496	0.529754531957653	0.000340696795441403	0.0930718580272638	1.09754059953686	9.62667213250934e-35	0.329176824246263	1.38982358836966	0.0498955493243107	0.634753417128354	FALSE
I9_HEARTFAIL_ALLCAUSE	N14_OTHNONINFUTER	PGS002051	394	17100	8195	431344	-0.380227898626745	0.683705575894087	1.67007999325874e-13	0.0931002490332041	1.09757176026088	4.14540484355378e-34	0.0512724421394934	1.05260962944142	0.32141391680989	0.880928198999473	FALSE
I9_HEARTFAIL_ALLCAUSE	N14_EROSECTROPUT	PGS002051	28	17466	878	438661	-0.264642855848095	0.767480002029328	0.164286772879457	0.093819840532432	1.0983618478054	2.78065607830894e-35	-0.0387804332226629	0.961961900834666	0.832881099157894	0.984263133019476	FALSE
I9_HEARTFAIL_ALLCAUSE	N14_DYSPLACERVUT	PGS002051	86	17408	8748	430791	-0.367063697120173	0.692765516470621	0.000726022756871813	0.0937486152783059	1.09828361948962	3.87276048275772e-35	0.00121013976263814	1.00121087227721	0.991339379655562	0.999230422965561	FALSE
I9_HEARTFAIL_ALLCAUSE	N14_CERVICAL_LSIL	PGS002051	16	17478	3126	436413	-0.568753196100895	0.566230977764581	0.0237258521844311	0.0939898809542992	1.09854862959714	1.96070385900267e-35	-0.262132563114775	0.769409021690421	0.299796239801054	0.873212537201424	FALSE
I9_HEARTFAIL_ALLCAUSE	N14_CERVICAL_HSIL	PGS002051	23	17471	5695	433844	-0.669338839305396	0.512047011252391	0.00176774371960767	0.0934970245371429	1.09800733625639	4.57883709470023e-35	0.152716512559108	1.16499467076797	0.464489159449538	0.92473439506149	FALSE
I9_HEARTFAIL_ALLCAUSE	N14_VULVAL_LSIL	PGS002051	15	17479	749	438790	0.158623590398245	1.17189675046154	0.540540580084421	0.0937604868846238	1.09829665795777	2.84507682298011e-35	-0.0869338644140666	0.916737722614762	0.754610304902266	0.975134289127907	FALSE
I9_HEARTFAIL_ALLCAUSE	N14_CERVICAL_DYSPLASIA_ALL	PGS002051	39	17455	8214	431325	-0.579561375737351	0.560144005441242	0.000323272177728825	0.0938242206590977	1.09836665877996	2.85953801874172e-35	-0.0242352232596168	0.976056091657761	0.880646398194409	0.988898694977667	FALSE
I9_HEARTFAIL_ALLCAUSE	N14_VULVAL_DYSPLASIA_ALL	PGS002051	19	17475	1048	438491	0.00545594523924986	1.0054708560136	0.981093108051302	0.0937990937948559	1.09833906061676	2.73208546299607e-35	-0.0882629718294798	0.91552008907178	0.70510405475197	0.969422627271753	FALSE
I9_HEARTFAIL_ALLCAUSE	N14_FEMALE_GENITAL_LSIL	PGS002051	30	17464	3986	435553	-0.384979936436565	0.680464288606049	0.0357859174060141	0.0940924088477258	1.09866126724811	1.74958692529183e-35	-0.213325161688203	0.807893398521173	0.25594789280079	0.851855844999495	FALSE
I9_HEARTFAIL_ALLCAUSE	N14_FEMALE_GENITAL_HSIL	PGS002051	31	17463	6141	433398	-0.593369803093263	0.552462454755329	0.00121413657996608	0.0934778858365853	1.09798632202387	4.92401197504616e-35	0.123448960957668	1.13139225789108	0.486574366114614	0.92978346151672	FALSE
I9_HEARTFAIL_ALLCAUSE	N14_FEMALE_GENITAL_DYSPLASIA_ALL	PGS002051	59	17435	9342	430197	-0.462338613782148	0.629809041809429	0.000404520450719525	0.0939745642549017	1.09853180358687	2.44769627708481e-35	-0.0615408243227508	0.94031455725087	0.636886080854545	0.958451519254876	FALSE
I9_HEARTFAIL_ALLCAUSE	N14_OTHNONINFCERVIX	PGS002051	43	17451	1370	438169	-0.288610919111535	0.749303688438581	0.061345001343571	0.0936635032467838	1.09819014631748	3.88632079578517e-35	0.0332164179027613	1.0337742422872	0.822023944616804	0.982868709493689	FALSE
I9_HEARTFAIL_ALLCAUSE	N14_OTHNONINFVAG	PGS002051	59	17435	2249	437290	-0.173682276744563	0.840563921941955	0.183836960982402	0.0934881475229423	1.09799758927294	5.51225081278166e-35	0.0533860068525978	1.05483674075375	0.677143640641995	0.964337025276753	FALSE
I9_HEARTFAIL_ALLCAUSE	N14_OTHNONINFVULV	PGS002051	36	17458	2283	437256	-0.203162006611582	0.816146009665108	0.248599093215642	0.0933955087527324	1.09789587683791	5.72808410603057e-35	0.171921632858225	1.18758476194368	0.308389711661984	0.876404316371655	FALSE
I9_HEARTFAIL_ALLCAUSE	N14_AMENORRHEAPRIM	PGS002051	34	17460	2369	437170	0.326935930417079	1.38671262823435	0.0569292913980888	0.0939788681702187	1.0985365315849	2.16406514304975e-35	-0.173822135002125	0.840446370356934	0.325715189145574	0.88209713816447	FALSE
I9_HEARTFAIL_ALLCAUSE	N14_OLIGOMEN	PGS002051	21	17473	1128	438411	-0.0248116608642759	0.975493618353229	0.911363263613214	0.0936344780898939	1.09815827163877	3.64902776822167e-35	0.0566221723818133	1.05825589654618	0.787690004305878	0.978756396101929	FALSE
I9_HEARTFAIL_ALLCAUSE	N14_MENORRHAGIA	PGS002051	598	16896	21617	417922	-0.362237373947401	0.696117108162558	5.433297162674e-18	0.0929537931373289	1.09741102617596	1.32459493949316e-33	0.0338188415959582	1.03439720000758	0.417888533323516	0.913639224980967	FALSE
I9_HEARTFAIL_ALLCAUSE	N14_MENSIRREG	PGS002051	209	17285	17383	422156	-0.274599214796409	0.75987660950574	8.5224539203787e-05	0.0937577046598662	1.09829360225387	6.7508618797031e-35	-0.00153199737338337	0.998469175535552	0.982465107941865	0.998646298315572	FALSE
I9_HEARTFAIL_ALLCAUSE	N14_ABNORMALBLEED	PGS002051	695	16799	10014	429525	-0.199958468899891	0.818764756572947	2.80548638628577e-07	0.0933181153562871	1.09781091023502	1.28455810129773e-33	0.0144134949080046	1.01451787019371	0.70607605241862	0.969468631674816	FALSE
I9_HEARTFAIL_ALLCAUSE	N14_POSTMENBLEED	PGS002051	274	17220	9219	430320	-0.486154761455765	0.61498662372318	2.9833497011752e-15	0.093385884569683	1.09788531053786	1.80084284867629e-34	0.0381812698625297	1.03891954061303	0.521956700529815	0.936239311883927	FALSE
I9_HEARTFAIL_ALLCAUSE	N14_POSTMENATRVAG	PGS002051	39	17455	2194	437345	-0.398404338690214	0.671390503615017	0.0131939544074444	0.0940259568951135	1.09858826148736	2.04299133592213e-35	-0.103776806783555	0.901426467243112	0.523092033182013	0.936322179581737	FALSE
I9_HEARTFAIL_ALLCAUSE	N14_MENOPAUSOT	PGS002051	66	17428	6746	432793	-0.429991737469554	0.650514469596722	0.000628121939515197	0.0938699026668981	1.09841683552031	3.03741187752408e-35	0.0151626557952261	1.01527819206759	0.901594475219111	0.99118498209407	FALSE
I9_HEARTFAIL_ALLCAUSE	N14_FIOTHNAS	PGS002051	54	17440	12779	426760	-0.874794728496322	0.416947598355245	3.06055313140033e-10	0.0933942952898684	1.09789454458284	6.16090826874953e-35	0.107670903389236	1.11368117637085	0.434290027716932	0.918177263873291	FALSE
I9_HEARTFAIL_ALLCAUSE	N14_GENITOUROTH	PGS002051	73	17421	2756	436783	-0.0650321993241156	0.937037290924201	0.581426832935157	0.0958099989967548	1.10054993853514	1.41239424613222e-36	0.020150350584241	1.02035473942583	0.857715371290576	0.987106121622772	FALSE
I9_HEARTFAIL_ALLCAUSE	O15_PREG_ECTOP	PGS002051	50	17444	6359	433180	-0.787046199074875	0.455187344293642	3.13452761134201e-08	0.0941081670310721	1.09867858029021	1.82852906333658e-35	-0.157796838722127	0.854023268803605	0.280578955888455	0.864510579793806	FALSE
I9_HEARTFAIL_ALLCAUSE	O15_CONCEPT_ABNORM	PGS002051	35	17459	12872	426667	-0.788950053494564	0.454321558283198	3.48486165066827e-06	0.0936920277728395	1.0982214721177	3.49422767028684e-35	-0.0150532849389584	0.985059449371976	0.929440834880923	0.994144624199001	FALSE
I9_HEARTFAIL_ALLCAUSE	O15_ABORT_SPONTAN	PGS002051	164	17330	18666	420873	-0.72930593541346	0.482243582154979	3.19784342088567e-20	0.0932316989365615	1.09771604544562	1.26876819213974e-34	0.0498367335629493	1.05109947310029	0.530282326470916	0.937642342906638	FALSE
I9_HEARTFAIL_ALLCAUSE	O15_ABORT_MEDICAL	PGS002051	628	16866	41663	397876	-0.408856975807776	0.66440925212358	6.87212256033243e-23	0.0918700145083789	1.09622231982224	8.43594739985767e-33	0.074557202440618	1.07740697206793	0.0669945373191509	0.671477245201329	FALSE
I9_HEARTFAIL_ALLCAUSE	O15_COMPLIC_ABORT_ECTOP_MOLAR	PGS002051	19	17475	1101	438438	-0.589747639573798	0.554467192657207	0.0126501279893556	0.0940574502479079	1.09862286025987	1.74974902809026e-35	-0.358788295771212	0.698522215806245	0.141412213449744	0.773619149935462	FALSE
I9_HEARTFAIL_ALLCAUSE	O15_HYPTENSPREG	PGS002051	193	17301	15707	423832	-0.271875685433494	0.76194897655918	0.000210838009370469	0.0939528543142569	1.0985079547855	4.79010448708903e-35	-0.000179039231528337	0.999820976795038	0.997996995841984	0.999767910318862	FALSE
I9_HEARTFAIL_ALLCAUSE	O15_EXIST_HYPERT_COMPLIC	PGS002051	14	17480	2335	437204	-0.496227573909819	0.608823073059138	0.166150626035622	0.0931697958281434	1.09764809551343	7.54734955505874e-35	0.69257896294048	1.99886388757119	0.0113418814070071	0.422799657858583	FALSE
I9_HEARTFAIL_ALLCAUSE	O15_GESTAT_OEDEM_PREINUR	PGS002051	32	17462	2894	436645	-0.787540684204382	0.454962316561767	9.33960534801845e-06	0.093616371129394	1.09813838751035	3.97440076294232e-35	0.0336709201263814	1.03424420176977	0.845162850068467	0.985606395637174	FALSE
I9_HEARTFAIL_ALLCAUSE	O15_GESTAT_HYPERT	PGS002051	103	17391	8947	430592	-0.232173858447852	0.792808274907857	0.0195417004523398	0.0940997551378031	1.09866933836213	2.49876257327651e-35	-0.0464221026643494	0.954638921502167	0.631519475766255	0.957130703770438	FALSE
I9_HEARTFAIL_ALLCAUSE	O15_PRE_OR_ECLAMPSIA	PGS002051	106	17388	7693	431846	-0.246127596797782	0.781822460518407	0.0122599369259868	0.0939582247830393	1.09851385430402	3.1258972935472e-35	-0.0225594756522846	0.977693086530024	0.8160829472484	0.982144308056421	FALSE
I9_HEARTFAIL_ALLCAUSE	O15_PREECLAMPS	PGS002051	95	17399	7113	432426	-0.219113832648287	0.803230279119495	0.0355270221182045	0.0936862890011925	1.09821516969353	4.64733995801686e-35	0.01778048511457	1.01793949898989	0.862004897139499	0.987307293173931	FALSE
I9_HEARTFAIL_ALLCAUSE	O15_HAEMORRH_EARLY_PREG	PGS002051	79	17415	10640	428899	-0.773633183191168	0.461333909207541	2.98622465203392e-11	0.0932121080856342	1.09769454046487	9.24426737472878e-35	0.146192929013391	1.15741946630739	0.199101331959939	0.819825128098971	FALSE
I9_HEARTFAIL_ALLCAUSE	O15_EXCESS_VOMIT_PREG	PGS002051	12	17482	2649	436890	-0.950420203676031	0.386578547593641	0.00101289220458966	0.093657255408433	1.0981832850244	3.34827508707515e-35	0.00739134538666276	1.00741872880517	0.979688270886853	0.998413314056773	FALSE
I9_HEARTFAIL_ALLCAUSE	O15_PREG_GU_INFECT	PGS002051	43	17451	2987	436552	-0.352870133674048	0.702668440420874	0.0328157085641787	0.0931121506223247	1.09758482318673	9.38268081750007e-35	0.271517051336	1.31195324222131	0.0810314131292193	0.697164692227649	FALSE
I9_HEARTFAIL_ALLCAUSE	O15_PREG_DM	PGS002051	49	17445	13107	426432	0.00103414790072999	1.00103468281605	0.994377316405228	0.0934515349445855	1.09795738948608	5.50323219691697e-35	0.093234388789711	1.09771899814455	0.51971677886736	0.935743995945468	FALSE
I9_HEARTFAIL_ALLCAUSE	O15_PREG_MATERN_CARE	PGS002051	34	17460	7326	432213	-0.473812448274549	0.622624015826244	0.00796652138224866	0.0933624450468556	1.09785957693166	5.98132419154116e-35	0.181014187615626	1.19843218206774	0.295412198714776	0.871514888880833	FALSE
I9_HEARTFAIL_ALLCAUSE	O15_MATERN_CARE_CERVICAL_INCOMPETENCE	PGS002051	21	17473	1052	438487	-0.331885328100842	0.717569603205908	0.149664955601631	0.0936154764847909	1.0981374050672	3.77054776540305e-35	0.122063627392338	1.12982598737472	0.57064725424414	0.946806032257111	FALSE
I9_HEARTFAIL_ALLCAUSE	O15_MATERN_CARE_OTHER	PGS002051	13	17481	9236	430303	-0.652272515130344	0.520860766821085	0.0193454887712169	0.09388172680337	1.09842982342766	2.32213437953705e-35	-0.22235639676084	0.800629971552656	0.429438062612996	0.916933940023159	FALSE
I9_HEARTFAIL_ALLCAUSE	O15_AMNIOT_OTHER	PGS002051	11	17483	4335	435204	-0.789351966382878	0.454138997282752	0.0157442126729546	0.0935983771955941	1.09811862785868	3.67655787278696e-35	0.247294073660852	1.28055563509645	0.415023092302665	0.913142422139439	FALSE
I9_HEARTFAIL_ALLCAUSE	O15_MEMBR_PREMAT_RUPT	PGS002051	20	17474	7313	432226	-0.76990401543251	0.463057512553279	0.000686763263299608	0.0935129630390987	1.09802483698794	4.41418622957672e-35	0.115679151101376	1.12263561794119	0.603345307225316	0.952619121960325	FALSE
I9_HEARTFAIL_ALLCAUSE	O15_FALSE_LAB	PGS002051	27	17467	15279	424260	-0.800029234114243	0.449315828574956	4.65557670659241e-05	0.093509098337005	1.09802059345725	4.57271053593162e-35	0.0990230406430618	1.10409173824947	0.607590856418014	0.953199514690386	FALSE
I9_HEARTFAIL_ALLCAUSE	O15_PRETERM	PGS002051	83	17411	9379	430160	-0.711783916717009	0.490767926987451	2.15994423805664e-10	0.0932517244433434	1.09773802798584	8.86729188483469e-35	0.103178748959294	1.10868956847163	0.348536269754514	0.890880615194486	FALSE
I9_HEARTFAIL_ALLCAUSE	O15_LABOUR_ABNORM_FORCES	PGS002051	12	17482	3665	435874	-0.970489619796794	0.378897476974223	0.000794633419897683	0.0937947377295539	1.09833427619051	2.67076004199364e-35	-0.136599499012759	0.872319521010323	0.637594757623651	0.958480385644685	FALSE
I9_HEARTFAIL_ALLCAUSE	O15_LABOUR_LONG	PGS002051	38	17456	8340	431199	-0.651708312037026	0.521154720994042	6.28001087701527e-05	0.0936383549419796	1.09816252904421	3.86103815309644e-35	-0.00240333772764753	0.997599547976232	0.988291673401164	0.999140895308213	FALSE
I9_HEARTFAIL_ALLCAUSE	O15_LABOUR_MALPOS	PGS002051	25	17469	8158	431381	-0.813953464179759	0.443102807754997	4.94136854538274e-05	0.0937575657692113	1.09829344971116	2.98711809608556e-35	-0.0785303941507244	0.924473960903624	0.700000484382284	0.968482213487583	FALSE
I9_HEARTFAIL_ALLCAUSE	O15_LABOUR_PELVIC_ABNORM	PGS002051	56	17438	5517	434022	-0.804590010864475	0.447271265332755	1.91035205302765e-09	0.0937819434820657	1.09832022391985	3.28096766055351e-35	-0.0599925276715066	0.941771570784499	0.657389707618857	0.961662052668499	FALSE
I9_HEARTFAIL_ALLCAUSE	O15_LABOUR_OBSTR_OTHER	PGS002051	26	17468	2415	437124	-0.44850361225473	0.638583004811031	0.0237365912013097	0.0935490948127984	1.09806451128961	4.21901322912059e-35	0.0953503592228945	1.10004419824835	0.635970594672241	0.95813069962136	FALSE
I9_HEARTFAIL_ALLCAUSE	O15_LABOUR_INTRAPART_HAEMORRH	PGS002051	25	17469	1588	437951	-0.465426282606712	0.627867399182894	0.0248616025188249	0.0934564192035413	1.09796275220739	4.92309591446465e-35	0.186304606093552	1.20478919061911	0.356444468662854	0.893163454509483	FALSE
I9_HEARTFAIL_ALLCAUSE	O15_LABOUR_FETAL_STRESS	PGS002051	16	17478	8182	431357	-0.315844751835162	0.729172644095668	0.212095583853483	0.093621512919214	1.09814403392165	3.60949192484112e-35	0.0742720116777603	1.07709974936228	0.770253678490347	0.976737450872998	FALSE
I9_HEARTFAIL_ALLCAUSE	O15_POSTPART_HEAMORRH	PGS002051	23	17471	8524	431015	-1.1604673128669	0.313339718981113	6.173627848136e-07	0.0943385353448277	1.09893171017754	1.15100451994924e-35	-0.543190783551393	0.580891792192085	0.0102175858757058	0.406308277282089	FALSE
I9_HEARTFAIL_ALLCAUSE	O15_RETAINED_PLAC_MEMB_NO_HEAMORRH	PGS002051	37	17457	4152	435387	-0.802863824373918	0.448044005703702	1.40902799672709e-06	0.0934640496454235	1.09797113018032	5.06360699772996e-35	0.0948997739107664	1.09954864614256	0.573572607006818	0.947245599490224	FALSE
I9_HEARTFAIL_ALLCAUSE	O15_DELIVERY_PROXY	PGS002051	1379	16115	148853	290686	-0.872469366973553	0.417918280413428	1.71661266029158e-199	0.0917263768759342	1.09606487235155	2.25251129743543e-31	0.0258952750632062	1.02623347061039	0.358152026079665	0.893590681651807	FALSE
I9_HEARTFAIL_ALLCAUSE	O15_DELIV_SPONT	PGS002051	1090	16404	120459	319080	-0.892961704286833	0.409441311145189	1.7018360197741e-170	0.0918408617139987	1.09619036234418	5.6593300135398e-32	0.0321861806213474	1.03270975795211	0.305845513953316	0.87529247607458	FALSE
I9_HEARTFAIL_ALLCAUSE	O15_DELIV_CAESAR	PGS002051	27	17467	12678	426861	-0.519966893155896	0.594540230995112	0.00728951052856475	0.093672305913974	1.0981998133624	3.488648457742e-35	-0.00567480382584367	0.994341267458554	0.976648645558707	0.99811092958136	FALSE
I9_HEARTFAIL_ALLCAUSE	O15_DELIV_MULTIP	PGS002051	25	17469	2640	436899	-0.554148127633527	0.574561505849522	0.0090031361409399	0.0934792195988772	1.0979877864776	4.72201625412216e-35	0.212300752905502	1.23651971605839	0.302927264643286	0.87495553137748	FALSE
I9_HEARTFAIL_ALLCAUSE	O15_PUERP_SEPSIS	PGS002051	44	17450	4471	435068	-0.858238236532676	0.423908250908418	1.57064273842114e-08	0.0936299232587062	1.09815326972462	3.9766019974654e-35	0.0285003460486674	1.02891036688752	0.852787827432461	0.986436068862526	FALSE
I9_HEARTFAIL_ALLCAUSE	O15_OTHER_MATERN_DIS_ELSEWHERE	PGS002051	18	17476	11266	428273	-0.384229842817421	0.680974892003222	0.113557303750317	0.0940715545683226	1.09863835569798	1.73530131794179e-35	-0.362580662371658	0.695878180230342	0.13078388724684	0.762281765804273	FALSE
I9_HEARTFAIL_ALLCAUSE	Q17_CONGEN_MALFO_AORTIC_MITRAL_VALVES	PGS002051	19	17475	829	438710	0.582654230317508	1.79078528493658	0.0119406920666152	0.0959175274003301	1.10066828527579	8.93417842830665e-37	-0.0686569294553027	0.93364693190206	0.76354649422721	0.976181266560794	FALSE
I9_HEARTFAIL_ALLCAUSE	Q17_LVOTO_NARROW	PGS002051	24	17470	1049	438490	0.524995496386708	1.6904512352233	0.0105832843535554	0.0959250931452386	1.10067661268277	9.0037992027393e-37	-0.0469472926417716	0.954137686341899	0.819994820020656	0.982698134565815	FALSE
I9_HEARTFAIL_ALLCAUSE	Q17_SEPTA_DEFEC	PGS002051	16	17478	1649	437890	0.0793070142472769	1.08253662522395	0.754482768765799	0.0958853169768026	1.10063283285513	9.18158151093584e-37	0.0210870700254002	1.02131097333866	0.938706661919691	0.994905432339387	FALSE
I9_HEARTFAIL_ALLCAUSE	Q17_CONGEN_MALFO_OVARIES_FALLOP_TUBES_BROAD_LIGAM	PGS002051	11	17483	1650	437889	-0.379918295436242	0.683917286093134	0.239643184040987	0.0939336531959005	1.09848686240674	2.11314404753608e-35	-0.401831684465216	0.669093355019002	0.198128460101658	0.819825128098971	FALSE
I9_HEARTFAIL_ALLCAUSE	Q17_CYSTIC_KIDNEY_DISEA	PGS002051	15	17479	754	438785	0.0164915483391102	1.01662828455223	0.950249558098354	0.0961938013573714	1.10097241326774	5.44949448883866e-37	-0.379419672128675	0.684258388226097	0.166116459614413	0.797069592513344	FALSE
I9_HEARTFAIL_ALLCAUSE	Q17_OTHER_CONGEN_MALFO_SKIN	PGS002051	12	17482	1082	438457	-0.461129567152898	0.630570970819535	0.1424562618202	0.0955687350027844	1.10028444748941	1.5339933638156e-36	0.524692222319709	1.68993864293403	0.100396530217813	0.727393595742247	FALSE
I9_HEARTFAIL_ALLCAUSE	Q17_VACTREL	PGS002051	64	17430	4561	434978	0.219801351541576	1.24582922394999	0.0798956204702789	0.0962127227389674	1.10099324538399	6.59875054738091e-37	-0.0992106477843394	0.90555193542254	0.442135986704926	0.919265243926908	FALSE
I9_HEARTFAIL_ALLCAUSE	R18_MOUTH_BREAT	PGS002051	212	17282	12920	426619	-0.228445874487064	0.795769367464067	0.00132548361753229	0.0943939366308497	1.09899259409405	2.59936388277063e-35	0.134565301921325	1.14403936453174	0.0548302739887999	0.649165482537604	FALSE
I9_HEARTFAIL_ALLCAUSE	R18_VOICE_DISTU	PGS002051	100	17394	6660	432879	-0.386770204831665	0.679247164710465	0.000151266680393589	0.0951506279137836	1.0998245069209	4.43677366134738e-36	0.13320942524609	1.14248923936857	0.200095470105814	0.82025375807486	FALSE
I9_HEARTFAIL_ALLCAUSE	R18_DYSPHAGIA	PGS002051	126	17368	4949	434590	-0.0332455901122617	0.96730097086148	0.711416497034063	0.0966642148066913	1.10149044733382	4.11920509230871e-37	-0.1053303590744	0.900027141334327	0.241645867327167	0.843796737382023	FALSE
I9_HEARTFAIL_ALLCAUSE	R18_MALAI_FATIG	PGS002051	183	17311	8104	431435	0.0360968346472099	1.03675623555459	0.634067569752699	0.0953494801846045	1.1000432312678	4.93735842464012e-36	0.0504520514153553	1.05174643239313	0.495058655369171	0.931206962239068	FALSE
I9_HEARTFAIL_ALLCAUSE	WEIGHTLOSS	PGS002051	33	17461	1671	437868	-0.0162362035058086	0.983894893183228	0.927505576009548	0.0955134401778635	1.10022360913556	1.86271609168326e-36	0.220973214187319	1.24729002043976	0.220569447743981	0.831261125602137	FALSE
I9_HEARTFAIL_ALLCAUSE	R18_ABNORMALITI_GAIT_MOBIL	PGS002051	60	17434	1882	437657	0.0255927445787037	1.02592305065943	0.843927911712087	0.095928722310847	1.10068060722772	1.06403688294833e-36	-0.00713859812880507	0.992886821140869	0.955462564074616	0.996238407276984	FALSE
I9_HEARTFAIL_ALLCAUSE	R18_COUGH	PGS002051	280	17214	13153	426386	-0.112843973797721	0.893290025893651	0.0635130380573822	0.0954218645004766	1.10012286002643	6.52166822999272e-36	0.0293601491047733	1.02979540759126	0.629955302802125	0.956949450894334	FALSE
I9_HEARTFAIL_ALLCAUSE	R18_DYSPNOEA	PGS002051	651	16843	22994	416545	0.121818434270082	1.12954899577288	0.00298994216541691	0.0940702224977183	1.0986368922351	3.14886228572723e-34	0.0451557825504198	1.04619082548981	0.260664739690253	0.854515839510532	FALSE
I9_HEARTFAIL_ALLCAUSE	R18_ABDOMI_PELVIC_PAIN	PGS002051	1548	15946	88897	350642	-0.0261508789249049	0.974188094067476	0.342249667262015	0.0975993727703348	1.10252099668563	6.81107515168804e-35	-0.0187561682417137	0.981418634101749	0.484335492839031	0.929043327028332	FALSE
I9_HEARTFAIL_ALLCAUSE	R18_HEADACHE1	PGS002051	477	17017	24638	414901	0.0820676297214859	1.08552922138603	0.0802716210545787	0.0961706165008184	1.10094688767618	4.69723567296521e-36	-0.0116279518416014	0.988439391515908	0.804113786784823	0.980884746898203	FALSE
I9_HEARTFAIL_ALLCAUSE	R18_PAIN_NOT_ELSEW_CLASSIFIED	PGS002051	109	17385	6720	432819	-0.0369287471310014	0.963744802484819	0.70317530642436	0.0959833876353083	1.10074077793486	1.20619188995765e-36	-0.0107155341185874	0.989341672700929	0.911514377770875	0.992355241957453	FALSE
I9_HEARTFAIL_ALLCAUSE	R18_RETEN_URINE	PGS002051	247	17247	5720	433819	-0.0485654900156123	0.952594951804712	0.454174767201512	0.0960207044290044	1.1007818548178	2.09593858848253e-36	-0.00875872326131542	0.991279522612141	0.892440618072245	0.990252047066362	FALSE
I9_HEARTFAIL_ALLCAUSE	R18_ABNORMALITI_HEART_BEAT	PGS002051	219	17275	8752	430787	0.154445100568668	1.16701020810203	0.0247600183640033	0.096012712074484	1.10077305701413	1.89853296170189e-36	-0.014325487849199	0.985776633723153	0.834313687312094	0.984490413604716	FALSE
I9_HEARTFAIL_ALLCAUSE	R18_CARDIAC_MURMU_OTHER_CARDIAC_SOUNDS	PGS002051	37	17457	2715	436824	0.182083505082794	1.19971437194508	0.272210049428389	0.0962564933302416	1.10104143756402	5.6446047838354e-37	-0.132385464288492	0.876003262017427	0.374160720817445	0.899824975998727	FALSE
I9_HEARTFAIL_ALLCAUSE	R18_HAEMORRHAGE_RESPI_PASSA	PGS002051	270	17224	7078	432461	0.167248028110198	1.18204740993806	0.0072559717666299	0.0955228981933997	1.10023401511676	5.41475453287361e-36	0.0202068612531571	1.02041240198394	0.743312575537451	0.973675080548744	FALSE
I9_HEARTFAIL_ALLCAUSE	R18_ABNORMALITI_BREAT	PGS002051	794	16700	38460	401079	-0.000531789911632923	0.99946835146356	0.988734492074498	0.0931810579431727	1.09766045742215	2.33596554530754e-33	0.0606910660471854	1.06257059934061	0.0973533501368773	0.723346923421895	FALSE
I9_HEARTFAIL_ALLCAUSE	R18_PAIN_THROAT_CHEST	PGS002051	1016	16478	36408	403131	-0.0318499877504018	0.96865188082835	0.343486348079828	0.0937272590076468	1.09826016449784	2.97819158517548e-33	0.0385651437007855	1.03931843120166	0.230635869926962	0.837502208399542	FALSE
I9_HEARTFAIL_ALLCAUSE	R18_OTHER_SYMPTOMS_SIGNS_INVOLVI_CIRCULATO_RESPI_SYSTEMS	PGS002051	15	17479	1124	438415	-0.533457469270804	0.586573400151453	0.0461225740288188	0.0956466677117077	1.10037019897837	1.38025344728831e-36	0.267602589856709	1.30682769022484	0.302682270526191	0.87495553137748	FALSE
I9_HEARTFAIL_ALLCAUSE	R18_NAUSEA_VOMITI	PGS002051	109	17385	5440	434099	0.087544809933137	1.09149117299363	0.364346482419761	0.0964595575106616	1.10126504234344	5.44146478959492e-37	-0.0911712144059815	0.912861402495751	0.343915496507805	0.888690544485736	FALSE
I9_HEARTFAIL_ALLCAUSE	R18_HEARTBURN	PGS002051	24	17470	2014	437525	-0.303447391053054	0.738268727650488	0.142146146076675	0.0957805118952563	1.10051748698585	1.14653297569238e-36	0.0903875921164839	1.09459845922987	0.662818668416294	0.962680917992407	FALSE
I9_HEARTFAIL_ALLCAUSE	R18_FAECAL_INCONTINENCE	PGS002051	46	17448	1840	437699	-0.0956681242143737	0.908765563313099	0.526998267408002	0.0956219157945458	1.10034296304343	1.63045150272666e-36	0.11900560429407	1.1263762308143	0.43715252260887	0.918576962977384	FALSE
I9_HEARTFAIL_ALLCAUSE	R18_UNSPE_JAUND	PGS002051	17	17477	792	438747	-0.236383212736547	0.789478077902503	0.378937541363496	0.0956302309470249	1.10035211260098	1.4361847120745e-36	0.290602675057382	1.33723316229401	0.214477193350693	0.828189995768043	FALSE
I9_HEARTFAIL_ALLCAUSE	R18_ASCITES	PGS002051	13	17481	735	438804	0.202837233029711	1.22487308314055	0.466649954023235	0.0960047297050944	1.10076427027204	7.52518715862715e-37	-0.114158066478744	0.892116930955142	0.664280718355011	0.962680917992407	FALSE
I9_HEARTFAIL_ALLCAUSE	R18_OTHER_SYMPTOMS_SIGNS_INVOLVI_DIGES_SYSTEM_ABDOMEN	PGS002051	66	17428	4226	435313	-0.109662864598202	0.896136203613777	0.375757911847236	0.0961043853964118	1.10087397316254	8.03911131497033e-37	-0.0528303396504674	0.948540928616863	0.671763912627793	0.96364221173769	FALSE
I9_HEARTFAIL_ALLCAUSE	R18_DISTU_SKIN_SENSA	PGS002051	84	17410	7396	432143	-0.16658285457988	0.846552673263528	0.137448664007625	0.0952004351252079	1.09987928747687	4.04572200533171e-36	0.142660508698471	1.15333818691269	0.18542944270111	0.811820010858268	FALSE
I9_HEARTFAIL_ALLCAUSE	R18_RASH_OTHER_NONSPECIFIC_SKIN_ERUPT	PGS002051	41	17453	2421	437118	-0.154811191318959	0.85657689136971	0.322848559120259	0.0961476562356343	1.10092160993387	6.7377235583935e-37	-0.0964232754231061	0.9080795669476	0.536204023672357	0.939336452440419	FALSE
I9_HEARTFAIL_ALLCAUSE	R18_LOCALIZED_SWELL_MASS_LUMP_SKIN_SUBCU_TISSUE	PGS002051	150	17344	7725	431814	-0.104827518959167	0.900479824889975	0.205065064149224	0.0959746454007147	1.10073115504281	1.4870167817514e-36	-0.00589246334204389	0.994124863171422	0.94265710824982	0.995189956835539	FALSE
I9_HEARTFAIL_ALLCAUSE	R18_OTHER_SKIN_CHANG	PGS002051	44	17450	2287	437252	-0.294058007159508	0.745233261324812	0.0543252187047076	0.095869000787586	1.10061487486808	1.06598704424872e-36	0.0335469346674372	1.03411597847683	0.830183433640454	0.983770275480525	FALSE
I9_HEARTFAIL_ALLCAUSE	R18_ABNORMAL_INVOLU_MOVEM	PGS002051	47	17447	2720	436819	-0.234090968601073	0.791289830092523	0.112206988175061	0.0962882518844063	1.10107640560341	5.51260477101068e-37	-0.143331611864276	0.866466690614491	0.314005201515233	0.877904855692954	FALSE
I9_HEARTFAIL_ALLCAUSE	R18_OTHER_SYMPTOMS_SIGNS_INVOLVI_NERVOUS_MUSCULOS_SYSTEMS	PGS002051	214	17280	12091	427448	-0.00472971615850096	0.995281451335673	0.946110897547548	0.0957230245282914	1.10045422295169	3.11570428583565e-36	0.0147768165254934	1.01488653343489	0.828068392443805	0.983545134142764	FALSE
I9_HEARTFAIL_ALLCAUSE	R18_PAIN_ASSOCIATED_W_MICTU	PGS002051	41	17453	2480	437059	-0.389148308452226	0.677633763746514	0.0130729809124287	0.0959956865557799	1.1007543159414	8.50288134378541e-37	-0.0280408630537338	0.972348632854995	0.861879189205391	0.987300001535186	FALSE
I9_HEARTFAIL_ALLCAUSE	R18_UNSPE_HAEMATU	PGS002051	283	17211	8729	430810	-0.117028800529794	0.889559573007491	0.054717311932812	0.0960274049249045	1.10078923062682	2.50597363923503e-36	-0.00429228935054438	0.995716909357512	0.942980650985036	0.995218785761726	FALSE
I9_HEARTFAIL_ALLCAUSE	R18_UNSPE_URINARY_INCONTINENCE	PGS002051	36	17458	2046	437493	-0.270935973696693	0.762665325483327	0.105939969761579	0.096094651558745	1.10086325748615	7.09091288924743e-37	-0.0733291443319269	0.929294907530725	0.668422567288057	0.963293256481201	FALSE
I9_HEARTFAIL_ALLCAUSE	R18_POLYURIA	PGS002051	132	17362	4725	434814	-0.135100947488259	0.873627716712903	0.132331737178435	0.0950991702272416	1.09976791395226	5.80420881214317e-36	0.11430787856277	1.12109723356064	0.194657789764896	0.817300003297516	FALSE
I9_HEARTFAIL_ALLCAUSE	R18_OTHER_SYMPTOMS_SIGNS_INVOLVI_URINARY_SYSTEM	PGS002051	30	17464	1791	437748	-0.477206742700585	0.62051422924384	0.00949942090295605	0.0958211115963128	1.10056216857386	1.10452735412563e-36	0.0497140878388686	1.05097056814931	0.783578969775385	0.978534978924725	FALSE
I9_HEARTFAIL_ALLCAUSE	R18_OTHER_SYMPTOMS_SIGNS_INVOLVI_COGNITIVE_FUNCTIONS_AWARE	PGS002051	200	17294	8117	431422	-0.141444404977436	0.868103436473485	0.0487035095631043	0.0966281719424948	1.10145074717867	6.43895210396369e-37	-0.0530320035451463	0.948349661445426	0.451386509196246	0.921486858951525	FALSE
I9_HEARTFAIL_ALLCAUSE	R18_DIZZI_GIDDI	PGS002051	564	16930	20911	418628	-0.086999336869597	0.916677703509806	0.0482189222955285	0.0941773061173062	1.09875454454934	1.86941180514805e-34	0.0557203519738891	1.05730196998175	0.191490396537831	0.815014742005497	FALSE
I9_HEARTFAIL_ALLCAUSE	R18_DISTU_SMELL_TASTE	PGS002051	17	17477	916	438623	-0.124179832837128	0.883220994463033	0.6124770435988	0.0958596719916888	1.10060460750444	9.63372157823863e-37	0.0558824483269785	1.05747336866637	0.827659378177076	0.983545134142764	FALSE
I9_HEARTFAIL_ALLCAUSE	R18_OTHER_SYMPTOMS_SIGNS_INVOLVI_GENERAL_SENSA_PERCEP	PGS002051	15	17479	579	438960	0.389167129190212	1.47575117182204	0.132258745519399	0.0959667451874657	1.10072245906631	8.03827038280151e-37	-0.0693410199621638	0.93300845131334	0.792532584079756	0.979358950399357	FALSE
I9_HEARTFAIL_ALLCAUSE	R18_SPEECH_DISTU_NOT_ELSEW_CLASSIFIED	PGS002051	36	17458	1307	438232	0.0478101509487193	1.04897149017718	0.781693009862687	0.0955709608545731	1.10028689656224	1.72480970916377e-36	0.159869714386678	1.1733579893676	0.337162432799204	0.885766530638962	FALSE
I9_HEARTFAIL_ALLCAUSE	R18_FEVER_OTHER_UNKNO_ORIGIN	PGS002051	267	17227	14595	424944	0.0909620406683305	1.09522743036811	0.147393807412114	0.0951699267128477	1.09984573241788	9.4669989297576e-36	0.0465901572191713	1.04769253185589	0.454743725304433	0.922357879395245	FALSE
I9_HEARTFAIL_ALLCAUSE	R18_SYNCO_COLLAP	PGS002051	311	17183	10746	428793	-0.00227004209926884	0.997732532497781	0.968732927012122	0.0965998474900006	1.10141954963113	1.08784543243879e-36	-0.0394126071353969	0.961353965796497	0.493454769958618	0.930778689944762	FALSE
I9_HEARTFAIL_ALLCAUSE	R18_CONVU_NOT_ELSEW_CLASSIFIED	PGS002051	119	17375	7013	432526	0.306044235549719	1.35804237897039	0.000969940110871842	0.0968286490147599	1.10167158493542	3.03193974954138e-37	-0.124848024337885	0.882631030827536	0.179459024634285	0.808375515400267	FALSE
I9_HEARTFAIL_ALLCAUSE	R18_ENLARGED_LYMPH_NODES	PGS002051	82	17412	4131	435408	0.202943704403996	1.22500350400396	0.0709843937215657	0.0954101244375692	1.10010994459066	2.84998679073533e-36	0.100929854816986	1.10619904450749	0.347094880397591	0.890329434619231	FALSE
I9_HEARTFAIL_ALLCAUSE	R18_OEDEMA_NOT_ELSEW_CLASSIFIED	PGS002051	108	17386	5768	433771	-0.172367159830518	0.8416700889831	0.0794682829650701	0.0954860069626436	1.1001934268785	2.76134017753031e-36	0.0737535173747667	1.07654142403524	0.444300827952186	0.919950546083238	FALSE
I9_HEARTFAIL_ALLCAUSE	R18_SYMPTOMS_SIGNS_CONCERNI_FOOD_FLUID_INTAKE	PGS002051	32	17462	1970	437569	-0.139610614123667	0.869696817132338	0.443953639804323	0.0954917769229238	1.10019977496919	1.9109338823647e-36	0.244057705699459	1.27641798495692	0.194512122698114	0.817300003297516	FALSE
I9_HEARTFAIL_ALLCAUSE	R18_OTHER_GENERAL_SYMPTOMS_SIGNS	PGS002051	14	17480	1181	438358	-0.224529345883079	0.79889213216082	0.505624153065913	0.0954072602891438	1.10010679371701	2.04561242286058e-36	0.677465522046891	1.96888131696272	0.0173913448554601	0.475291796159012	FALSE
I9_HEARTFAIL_ALLCAUSE	R18_UNKNO_UNSPE_CAUSES_MORBIDI	PGS002051	26	17468	1956	437583	-0.354162390887653	0.701760998510425	0.103977366951712	0.0953324881614058	1.10002453946651	2.45710033141948e-36	0.396598918747875	1.48675949908916	0.0453091055741246	0.621922212319273	FALSE
I9_HEARTFAIL_ALLCAUSE	R18_ELEVATED_ERYTHROCYTE_SEDIM_RATE_ABNORMALITY_PLASMA_VISCO	PGS002051	56	17438	1277	438262	0.279204236136621	1.32207733226456	0.0381595909421541	0.0958274284895862	1.10056912072957	1.21581844956951e-36	0.0230036341466164	1.02327025825461	0.86779836445067	0.987807596380665	FALSE
I9_HEARTFAIL_ALLCAUSE	R18_ELEVATED_BLOOD_GLUCOSE_LEVEL	PGS002051	32	17462	1315	438224	0.361831893621814	1.43595752805004	0.0417602314622018	0.0958834184822584	1.10063074331169	1.0261520344608e-36	0.00523051956048208	1.00524422260886	0.973937603356026	0.997734318419708	FALSE
I9_HEARTFAIL_ALLCAUSE	R18_ABNORMAL_SERUM_ENZYME_LEVELS	PGS002051	162	17332	6261	433278	-0.371076186062228	0.689991371830683	3.61537342243066e-06	0.095172158958599	1.09984818754658	5.8834131189319e-36	0.0716543876072951	1.0742839940343	0.36755013136109	0.896668468431107	FALSE
I9_HEARTFAIL_ALLCAUSE	R18_OTHER_ABNORMAL_FINDI_BLOOD_CHEMIS	PGS002051	16	17478	760	438779	0.170051309290815	1.18536567003196	0.509057963637398	0.095788934527779	1.10052675627927	1.09175669158822e-36	0.116588297166263	1.12365672179149	0.639038246763433	0.95872957231973	FALSE
I9_HEARTFAIL_ALLCAUSE	R18_ISOLATED_PROTEINU	PGS002051	12	17482	605	438934	0.119997523619998	1.12749405947218	0.679821419018238	0.0960402540351084	1.10080337487983	7.05739155129287e-37	-0.182312159003872	0.833341164861868	0.515891384160458	0.934833729178124	FALSE
I9_HEARTFAIL_ALLCAUSE	R18_ABNORMAL_SPERMATOZ	PGS002051	62	17432	2249	437290	-0.122266878572128	0.884912172889095	0.338301417147523	0.0938441578796791	1.09838855737661	3.11351805292329e-35	-0.03574937029904	0.964882091291003	0.773329586984945	0.977057970873708	FALSE
I9_HEARTFAIL_ALLCAUSE	R18_ABNORMAL_FINDI_SECRE_SMEARS_CERVIX_UTERI_VAGINA_VULVA	PGS002051	92	17402	17287	422252	-0.749543899792482	0.472582048363808	1.20847178934486e-12	0.0936336062515549	1.09815731422271	4.85880809319749e-35	0.0305469959671607	1.03101834261441	0.772555697153423	0.976796703100461	FALSE
I9_HEARTFAIL_ALLCAUSE	R18_ABNORMAL_FINDI_DIAGNOST_IMAGI_LUNG	PGS002051	283	17211	9145	430394	0.067763508987047	1.07011220663208	0.267042558418365	0.0952699675757628	1.09995576743793	9.08965049769291e-36	0.0366760924996585	1.03735695871511	0.534921809952601	0.939113088206536	FALSE
I9_HEARTFAIL_ALLCAUSE	R18_ABNORMAL_FINDI_DIAGNOST_IMAGI_OTHER_BODY_STRUCTURES	PGS002051	42	17452	2200	437339	-0.053589241366377	0.94782135235689	0.730052481515472	0.0959161119296572	1.10066672731322	9.94296965636854e-37	-0.00329883387771739	0.996706601296537	0.982956969309137	0.998686936644242	FALSE
I9_HEARTFAIL_ALLCAUSE	R18_ABNORMAL_RESULTS_FUNCTION_STUDI	PGS002051	22	17472	1660	437879	-0.30739677457577	0.735358771351266	0.163710747523198	0.0956123033979467	1.10033238616131	1.52171708960861e-36	0.212216951172335	1.23641609790484	0.30020854309256	0.873400331115857	FALSE
I9_HEARTFAIL_ALLCAUSE	R18_ABNORMAL_WEIGHT_LOSS	PGS002051	28	17466	1417	438122	-0.0759340359719792	0.926877345106052	0.697052750985152	0.0955011287681578	1.10021006391532	1.86294315350592e-36	0.265189186716168	1.30367759093185	0.179800452947695	0.808375515400267	FALSE
I9_HEARTFAIL_ALLCAUSE	ST19_CONCUSSION	PGS002051	399	17095	18369	421170	-0.0133456845522175	0.986742974253473	0.796375792190908	0.0928649793880466	1.09731356531621	7.4305662341314e-34	0.131104675009543	1.14008711369583	0.00891424858413027	0.388508010051951	FALSE
I9_HEARTFAIL_ALLCAUSE	ST19_DIFFU_BRAIN_INJURY	PGS002051	15	17479	895	438644	-0.154020325019441	0.857254597118035	0.571079611592991	0.0957865552326469	1.10052413780443	1.08280266948739e-36	0.168769319631705	1.18384701715734	0.536442069479641	0.939377855892323	FALSE
I9_HEARTFAIL_ALLCAUSE	ST19_FOCAL_BRAIN_INJURY	PGS002051	71	17423	1549	437990	0.233063463980429	1.26246159762305	0.0530237978337359	0.0967808007039258	1.10161887307208	2.64889912698014e-37	-0.2193432022435	0.803046063643033	0.0688448392002859	0.673962246500487	FALSE
I9_HEARTFAIL_ALLCAUSE	ST19_TRAUMAT_SUBDU_HAEMORRHAGE	PGS002051	84	17410	1593	437946	0.260289066973556	1.29730504051161	0.0178286524204832	0.0964408568270841	1.10124444812691	5.02485651107303e-37	-0.110566264468215	0.895326999856237	0.302462096664822	0.87495553137748	FALSE
I9_HEARTFAIL_ALLCAUSE	ST19_ICTRAUOTHUNS	PGS002051	16	17478	515	439024	0.238615997506357	1.26949095528113	0.343703064128253	0.0958577957325179	1.10060254248689	9.63765610411358e-37	0.0593848933173378	1.06118360462474	0.825576592249447	0.983235366452127	FALSE
I9_HEARTFAIL_ALLCAUSE	ST19_TOXIC_EFFECT_ETHAN	PGS002051	29	17465	1286	438253	0.221667224893872	1.24815595351678	0.233599402095878	0.0958027009044177	1.10054190664938	1.12296854468954e-36	0.0886090712760607	1.09265342321448	0.643409378805258	0.959343324455668	FALSE
I9_HEARTFAIL_ALLCAUSE	ST19_TOXIC_EFFECT_ALCOHOL	PGS002051	27	17467	625	438914	0.31818601786223	1.37463194354158	0.0990082085173435	0.0958170948761492	1.10055774793248	1.08289481671596e-36	0.0939602856240623	1.09851611816876	0.644611522926766	0.959410541614775	FALSE
I9_HEARTFAIL_ALLCAUSE	ST19_FRACT_FEMUR	PGS002051	166	17328	3433	436106	0.147895006081532	1.15939116095132	0.0593219140065941	0.0961583878167176	1.10093342462679	1.19948126498052e-36	-0.0277875601307292	0.972594962802607	0.717718465035947	0.97002246622401	FALSE
I9_HEARTFAIL_ALLCAUSE	ST19_SUPERF_INJURY_HEAD	PGS002051	69	17425	4608	434931	-0.0168246634761646	0.98331608074423	0.889355285741758	0.0962636531556241	1.10104932085667	6.48510146663231e-37	-0.0809372347555428	0.922251574973606	0.48053007731294	0.928270199120667	FALSE
I9_HEARTFAIL_ALLCAUSE	ST19_OPEN_WOUND_HEAD	PGS002051	240	17254	12583	426956	0.0253676059788854	1.02569210177901	0.708239991847951	0.0936319086470291	1.09815544998746	1.05040021861567e-34	0.165210713905686	1.17964165942635	0.0116200333553167	0.425619031764425	FALSE
I9_HEARTFAIL_ALLCAUSE	ST19_FRACT_SKULL_FACIAL_BONES	PGS002051	88	17406	5616	433923	-0.00420370872605821	0.995805114489729	0.968992670529389	0.0955143935248327	1.1002246580309	2.39842999652103e-36	0.0788377972527978	1.08202879979172	0.464595628755348	0.924764151429474	FALSE
I9_HEARTFAIL_ALLCAUSE	ST19_DISLO_SPRAIN_STRAIN_JOINTS_LIGAM_HEAD	PGS002051	16	17478	1051	438488	0.339033375040733	1.40359018931075	0.237994470438243	0.0964361958816847	1.10123931529863	3.63931028912501e-37	-0.671389558526972	0.510998022562322	0.0138644429440989	0.447176752336627	FALSE
I9_HEARTFAIL_ALLCAUSE	ST19_INJURY_EYE_ORBIT	PGS002051	59	17435	3887	435652	-0.130802260067227	0.877391252525991	0.328012750525543	0.0955614330701643	1.10027641331584	1.9629593660719e-36	0.106325951439861	1.11218433551686	0.410226240040926	0.911689589038417	FALSE
I9_HEARTFAIL_ALLCAUSE	ST19_INTRACR_INJURY	PGS002051	283	17211	15258	424281	0.0291966707440372	1.02962707208612	0.631553099726776	0.0952532713924239	1.09993740252809	9.3114794842501e-36	0.0387307857723453	1.03949060031844	0.513582550835532	0.934326272458959	FALSE
I9_HEARTFAIL_ALLCAUSE	ST19_FRACT_NECK	PGS002051	14	17480	942	438597	-0.517285353421029	0.596136653727387	0.0532162288232291	0.0960137431024938	1.10077419194257	7.40768212668429e-37	-0.0943112331547826	0.909999496148117	0.72536863421918	0.971285536569848	FALSE
I9_HEARTFAIL_ALLCAUSE	ST19_DISLO_SPRAIN_STRAIN_JOINTS_LIGAM_NECK_LEVEL	PGS002051	50	17444	4210	435329	0.0686435890906004	1.07105440563819	0.633695044303391	0.0958934094460136	1.10064173972848	1.05061102442987e-36	-0.00269278263956674	0.997310839647532	0.985635756012273	0.99899395363208	FALSE
I9_HEARTFAIL_ALLCAUSE	ST19_SUPERF_INJURY_THORAX	PGS002051	73	17421	3125	436414	0.125005601449968	1.13315480035897	0.28821212240238	0.0960136060517217	1.10077404108063	9.61540065338921e-37	-0.0306251716749639	0.969839028093608	0.798323886144387	0.980225798405532	FALSE
I9_HEARTFAIL_ALLCAUSE	ST19_FRACT_RIBS_STERNUM_THORACIC_SPINE	PGS002051	165	17329	5563	433976	0.130951427911235	1.13991241204044	0.0960306717573855	0.0959705655688568	1.10072666425394	1.60004700061282e-36	-0.0038807312683306	0.996126789038017	0.96044476607877	0.996602715730701	FALSE
I9_HEARTFAIL_ALLCAUSE	ST19_INJURY_OTHER_UNSPE_INTRAT_ORGANS	PGS002051	31	17463	1202	438337	0.0954742167482792	1.10018045543862	0.611075686095885	0.0956953355594579	1.10042375293085	1.37147420955013e-36	0.10354790461447	1.1090989230488	0.56446733220387	0.94568598870795	FALSE
I9_HEARTFAIL_ALLCAUSE	ST19_SUPERF_INJURY_ABDOMEN_LOWER_BACK_PELVIS	PGS002051	46	17448	3401	436138	-0.114063991099336	0.892200861141717	0.440317579833804	0.0963080070971237	1.10109815781688	5.40890365407543e-37	-0.127475351982357	0.880315113589268	0.365582335244982	0.89583435782812	FALSE
I9_HEARTFAIL_ALLCAUSE	ST19_FRACT_LUMBAR_SPINE_PELVIS	PGS002051	103	17391	3349	436190	0.126076384079283	1.13436881269118	0.204112879198983	0.0962046093254409	1.10098431260673	8.14917765430761e-37	-0.0519453495542861	0.949380749506284	0.597468842024036	0.951666533777164	FALSE
I9_HEARTFAIL_ALLCAUSE	ST19_SUPERF_INJURY_SHOUL_UPPER_ARM	PGS002051	49	17445	2207	437332	0.168906580803274	1.1840095245386	0.2452173304759	0.0957077107412404	1.10043737095909	1.44273620669651e-36	0.0667300607214591	1.06900687227946	0.650486839818033	0.960290385379414	FALSE
I9_HEARTFAIL_ALLCAUSE	ST19_FRACT_SHOUL_UPPER_ARM	PGS002051	170	17324	8443	431096	0.0261643538592241	1.02650964543182	0.73834044536213	0.0949885671728753	1.09964628298838	8.35447290389306e-36	0.0948832454808386	1.09953047248	0.21831368942904	0.829768920703793	FALSE
I9_HEARTFAIL_ALLCAUSE	ST19_DISLO_SPRAIN_STRAIN_JOINTS_LIGAM_SHOUL_GIRDLE	PGS002051	136	17358	7565	431974	-0.0435448202846826	0.957389642652987	0.614281502834269	0.0964145659321228	1.10121549580539	6.6615438096594e-37	-0.0658997613200738	0.936224705516875	0.442483313466071	0.91930513125581	FALSE
I9_HEARTFAIL_ALLCAUSE	ST19_INJURY_MUSCLE_TENDON_SHOUL_UPPER_ARM_LEVEL	PGS002051	191	17303	9031	430508	-0.330096918135857	0.71885406006022	7.70704688581301e-06	0.0952832315043702	1.09997035726946	5.30217182972438e-36	0.0636744214082675	1.06574535839718	0.394468294618254	0.906231452173148	FALSE
I9_HEARTFAIL_ALLCAUSE	ST19_SUPERF_INJURY_FOREA	PGS002051	32	17462	2211	437328	0.163305584275125	1.17739642855455	0.358241185923542	0.0957999029994877	1.10053882744206	1.15023221617707e-36	0.0645590581450264	1.0666885730329	0.715574121761276	0.969700876874626	FALSE
I9_HEARTFAIL_ALLCAUSE	ST19_OPEN_WOUND_FOREA	PGS002051	19	17475	1894	437645	-0.46360287167063	0.629013303875053	0.0516350237604022	0.0956449155364235	1.10036827093859	1.40488588070961e-36	0.236155858451044	1.26637166951328	0.307938610377809	0.876140125292277	FALSE
I9_HEARTFAIL_ALLCAUSE	ST19_FRACT_FOREA	PGS002051	291	17203	15462	424077	-0.0585267252055661	0.94315303410413	0.33684842414178	0.0939185337139653	1.09847025398002	8.74063921366669e-35	0.116160610829508	1.1231762519169	0.045597337419529	0.622247872414592	FALSE
I9_HEARTFAIL_ALLCAUSE	ST19_DISLO_SPRAIN_STRAIN_JOINTS_LIGAM_ELBOW	PGS002051	12	17482	1619	437920	-0.417344949508534	0.658793630205668	0.160463256545428	0.0961080106938922	1.10087796416542	6.2696266116537e-37	-0.296941906878116	0.743087179362156	0.298859875523222	0.872799102497351	FALSE
I9_HEARTFAIL_ALLCAUSE	ST19_SUPERF_INJURY_WRIST_HAND	PGS002051	55	17439	4960	434579	0.00700543985328667	1.0070300353476	0.958707559584804	0.0962413555189832	1.1010247703327	6.14447186060652e-37	-0.104257172769423	0.900993556615582	0.435286072169598	0.918331304149337	FALSE
I9_HEARTFAIL_ALLCAUSE	ST19_OPEN_WOUND_WRIST_HAND	PGS002051	138	17356	12432	427107	-0.362575133241102	0.695882027842288	2.575666926003e-05	0.0956471860824148	1.10037076937819	2.50952161923967e-36	0.0291369376807563	1.0295655711439	0.728370308644105	0.971428423892343	FALSE
I9_HEARTFAIL_ALLCAUSE	ST19_FRACT_WRIST_HAND_LEVEL	PGS002051	123	17371	9832	429707	-0.180994983424501	0.834439544714265	0.0461827352367066	0.0966921850981696	1.10152125677356	4.06346878072989e-37	-0.100601434155572	0.904293381524982	0.255095788513118	0.851606378006569	FALSE
I9_HEARTFAIL_ALLCAUSE	ST19_DISLO_SPRAIN_STRAIN_JOINTS_LIGAM_WRIST_HAND_LEVEL	PGS002051	83	17411	8199	431340	-0.205109969760207	0.814557734767101	0.0698696936656887	0.0955014731766649	1.10021044283709	2.34843117657732e-36	0.102581154451552	1.10802721960246	0.366502637176128	0.896278357886448	FALSE
I9_HEARTFAIL_ALLCAUSE	ST19_INJURY_NERVES_WRIST_HAND_LEVEL	PGS002051	17	17477	904	438635	-0.00802663875469841	0.99200548869421	0.975720455218852	0.0954978186492886	1.10020642209526	1.77489182510489e-36	0.47337140422042	1.60539752368057	0.0608135709963334	0.658534703988679	FALSE
I9_HEARTFAIL_ALLCAUSE	ST19_INJURY_MUSCLE_TENDON_WRIST_HAND_LEVEL	PGS002051	62	17432	3600	435939	-0.158115448259725	0.853751212187051	0.234615942160645	0.0951823451482526	1.09985939086587	3.758930578371e-36	0.201736093545107	1.2235250693369	0.106632655711217	0.73472379094329	FALSE
I9_HEARTFAIL_ALLCAUSE	ST19_TRAUMAT_AMPUT_WRIST_HAND	PGS002051	33	17461	931	438608	0.149362861786826	1.16109422950525	0.420659000200249	0.0953258565309922	1.1000172445345	2.61930366810779e-36	0.258959840888149	1.29558177436992	0.109633890779923	0.738335667954834	FALSE
I9_HEARTFAIL_ALLCAUSE	ST19_SUPERF_INJURY_HIP_THIGH	PGS002051	49	17445	2361	437178	-0.043902096797466	0.95704765091653	0.760031892240156	0.0960344579673791	1.1007969945674	8.24811319757145e-37	-0.0470612888993918	0.954028924415746	0.754027695703528	0.975026100996086	FALSE
I9_HEARTFAIL_ALLCAUSE	ST19_DISLO_SPRAIN_STRAIN_JOINT_LIGAM_HIP	PGS002051	12	17482	549	438990	-0.438713620531612	0.644865429407442	0.178372239578485	0.0956668654004	1.10039242413754	1.32225659720073e-36	0.35101860038785	1.42051374777312	0.181990915424899	0.809775800172356	FALSE
I9_HEARTFAIL_ALLCAUSE	ST19_INJURY_MUSCLE_TENDON_HIP_THIGH_LEVEL	PGS002051	19	17475	1831	437708	-0.514513371127992	0.597791426416456	0.0255925308156449	0.0959869977056988	1.10074475169372	8.01042465415969e-37	-0.0354583162505664	0.965162965002706	0.873706860814065	0.988314021446985	FALSE
I9_HEARTFAIL_ALLCAUSE	ST19_SUPERF_INJURY_LOWER_LEG	PGS002051	97	17397	5630	433909	0.19043561693234	1.20977648200896	0.0651006607965536	0.0957583445672658	1.10049309172415	1.65586082887084e-36	0.0153995154385203	1.01551869898008	0.881600253551144	0.988916772953019	FALSE
I9_HEARTFAIL_ALLCAUSE	ST19_OPEN_WOUND_LOWER_LEG	PGS002051	49	17445	2764	436775	0.0229633427058784	1.02322903005221	0.878349516559359	0.0954024034931592	1.10010145073573	2.47627500225284e-36	0.161413644998268	1.1751709718852	0.241512209876695	0.84373270934817	FALSE
I9_HEARTFAIL_ALLCAUSE	ST19_FRACT_LOWER_LEG_INCLU_ANKLE	PGS002051	350	17144	16304	423235	0.0760451863363419	1.07901132962459	0.166729537822047	0.0949596922955364	1.09961453129526	1.92834657921402e-35	0.0458990361170496	1.04696869959527	0.401281267906117	0.908707964915595	FALSE
I9_HEARTFAIL_ALLCAUSE	ST19_DISLO_SPRAIN_STRAIN_JOINTS_LIGAM_KNEE	PGS002051	246	17248	22607	416932	-0.272508962603251	0.761466604421558	3.16238513057565e-05	0.0952512726719169	1.09993520406284	7.78296202726429e-36	0.0579927279001171	1.05970728938501	0.36465266163735	0.895356785220424	FALSE
I9_HEARTFAIL_ALLCAUSE	ST19_INJURY_MUSCLE_TENDON_LOWER_LEG_LEVEL	PGS002051	71	17423	3652	435887	-0.0880819976827987	0.915685789531967	0.460533363275233	0.0960017415232014	1.1007609809931	9.75062070105114e-37	-0.0232514814115436	0.977016751324276	0.847066379867805	0.985854146324375	FALSE
I9_HEARTFAIL_ALLCAUSE	ST19_OTHER_UNSPE_INJURI_LOWER_LEG	PGS002051	21	17473	1638	437901	0.123925708655706	1.13193177514219	0.59061602702015	0.0965224892120348	1.10133434900698	3.23612611703346e-37	-0.544739839836982	0.579992654697232	0.0137237092698963	0.445546362173982	FALSE
I9_HEARTFAIL_ALLCAUSE	ST19_SUPERF_INJURY_ANKLE_FOOT	PGS002051	21	17473	2922	436617	-0.215555165618616	0.806093800368365	0.326101370701481	0.0959195234067453	1.10067048221894	8.92029506820872e-37	-0.00487858041519188	0.995133300529675	0.982606922480717	0.998646298315572	FALSE
I9_HEARTFAIL_ALLCAUSE	ST19_OPEN_WOUND_ANKLE_FOOT	PGS002051	30	17464	2170	437369	-0.0806936377026034	0.922476260104545	0.659724258546271	0.0961082522306069	1.1008782300679	6.8573687198636e-37	-0.113831357295188	0.892408441366261	0.525848902102497	0.93723467912983	FALSE
I9_HEARTFAIL_ALLCAUSE	ST19_FRACT_FOOT_ANKLE	PGS002051	87	17407	6233	433306	0.0339097757400053	1.03449126630842	0.755405957305466	0.0957012408344306	1.10043025125488	1.79824400365712e-36	0.0372784384809479	1.03798199473543	0.721565424367451	0.97067111253276	FALSE
I9_HEARTFAIL_ALLCAUSE	ST19_DISLO_SPRAIN_STRAIN_JOINTS_LIGAM_ANKLE_FOOT_LEVEL	PGS002051	106	17388	11798	427741	0.0138541175444077	1.01395053055543	0.887508616136693	0.0964814675043893	1.10128917131794	5.22599988452183e-37	-0.0933545316260495	0.910870510641242	0.332710513264191	0.88476777349626	FALSE
I9_HEARTFAIL_ALLCAUSE	ST19_OTHER_UNSPE_INJURI_ANKLE_FOOT	PGS002051	16	17478	919	438620	0.626813293871597	1.87163670966352	0.0139897586353341	0.0958027096070282	1.10054191622696	1.06906365599136e-36	0.0943211750330236	1.098912632546	0.700974430440209	0.968707297108317	FALSE
I9_HEARTFAIL_ALLCAUSE	ST19_SUPERF_INJURI_INVOLVI_MULTIPLE_BODY_REGIONS	PGS002051	16	17478	508	439031	0.951111053770814	2.58858411832663	0.000217180951501881	0.0956862509201861	1.10041375602342	1.31021484673309e-36	0.243712901808472	1.27597794693695	0.27628124589694	0.862362123317313	FALSE
I9_HEARTFAIL_ALLCAUSE	ST19_INJURY_UNSPE_BODY_REGION	PGS002051	28	17466	1222	438317	0.105758319344736	1.11155320313477	0.577925038471929	0.0958145309114357	1.10055492614487	1.10978810646338e-36	0.057053974612562	1.0587129524748	0.757647031400542	0.975483013731214	FALSE
I9_HEARTFAIL_ALLCAUSE	ST19_FOREI_BODY_EXTER_EYE	PGS002051	50	17444	4001	435538	-0.315807303374935	0.729199950999726	0.0265986256079478	0.0959102837313981	1.100660312428	1.01604356166933e-36	0.0039625313654329	1.00397039257284	0.978580901968125	0.998254643748571	FALSE
I9_HEARTFAIL_ALLCAUSE	ST19_FOREI_BODY_RESPI_TRACT	PGS002051	11	17483	1252	438287	-0.696983983287765	0.498085274197579	0.0220298957965307	0.0958927404981806	1.10064100345682	8.92280109540414e-37	0.0466918006209581	1.04779902830109	0.880711079277449	0.988898694977667	FALSE
I9_HEARTFAIL_ALLCAUSE	ST19_FOREI_BODY_ALIME_TRACT	PGS002051	27	17467	1155	438384	0.161504688609042	1.17527796856437	0.418027265617927	0.0956022210838344	1.10032129232049	1.56799411209513e-36	0.197954054971285	1.21890638984602	0.306176960200886	0.875387649471742	FALSE
I9_HEARTFAIL_ALLCAUSE	ST19_BURNS_CORROSIO_EXTER_BODY_SURFA_SPECIFE_SITE	PGS002051	35	17459	2636	436903	-0.0181449309145235	0.982018697176305	0.914728275105714	0.0960318713057547	1.10079414718174	7.95933070450716e-37	-0.060689027496985	0.941115855429131	0.716711379467847	0.969868130885107	FALSE
I9_HEARTFAIL_ALLCAUSE	ST19_POISO_MEDICI	PGS002051	84	17410	6949	432590	0.389025892471721	1.47554275628753	0.000474727653177288	0.0955655310543031	1.10028092224037	2.21604252500102e-36	0.0541521816356276	1.05564523975095	0.606617414479576	0.953034187686368	FALSE
I9_HEARTFAIL_ALLCAUSE	ST19_ADVER_EFFEC_NOT_ELSEW_CLASSIFIED	PGS002051	51	17443	5346	434193	-0.277082464582763	0.757991987040161	0.0485549143469887	0.0963283107786815	1.1011205143902	5.1216991585205e-37	-0.126503707054492	0.881170882988981	0.376814939412457	0.900412217831937	FALSE
I9_HEARTFAIL_ALLCAUSE	ST19_EARLY_COMPLICATIO_TRAUMA	PGS002051	19	17475	759	438780	0.432924070984879	1.54175915200227	0.0603175120108038	0.0958976339192833	1.10064638936991	9.14637514001708e-37	0.00389944480141599	1.00390705752822	0.987424405561687	0.99913541867009	FALSE
I9_HEARTFAIL_ALLCAUSE	ST19_COMPLICATIO_PROCED_NOT_ELSEW_CLASSIFIED	PGS002051	510	16984	22972	416567	0.144533301779587	1.15550017453515	0.001705710080814	0.0953931491106362	1.1000912700232	2.00769349976703e-35	0.0118559523745597	1.0119265127557	0.792732346423677	0.97938155488339	FALSE
I9_HEARTFAIL_ALLCAUSE	ST19_COMPLICATIO_INTERNAL_ORTHOPA_PROSTHET_DEVICES_IMPLANTS_GRAFTS	PGS002051	152	17342	4113	435426	0.0680070254893442	1.07037282834526	0.410315608339201	0.0959832589011754	1.10074063623196	1.55010827018397e-36	-0.0131844028580776	0.986902130666204	0.867359789781607	0.987807596380665	FALSE
I9_HEARTFAIL_ALLCAUSE	ST19_COMPLICATIO_OTHER_INTERNAL_PROSTHET_DEVICES_IMPLANTS_GRAFTS	PGS002051	21	17473	564	438975	0.0778665305377817	1.08097837143942	0.729435136140593	0.0958861065653746	1.10063370190258	9.42850356377599e-37	0.00296052812490383	1.0029649148162	0.989765194313702	0.999140895308213	FALSE
I9_HEARTFAIL_ALLCAUSE	ST19_OTHER_COMPLICATIO_SURGI_MEDICAL_CARE_NOT_ELSEW_CLASSIFIED	PGS002051	32	17462	1731	437808	0.137596957119503	1.14751296012975	0.444289499527013	0.0957573032132022	1.10049194572179	1.2352518368838e-36	0.0787087568472039	1.08188918336481	0.659571592592026	0.961987217232375	FALSE
I9_HEARTFAIL_ALLCAUSE	ST19_SEQUEL_INJURI_HEAD	PGS002051	20	17474	1095	438444	0.121786369198023	1.12951277728361	0.593469903107087	0.095804547343435	1.10054393873477	1.08079877904937e-36	0.0873585814839872	1.09128792521107	0.705164599592694	0.969422627271753	FALSE
I9_HEARTFAIL_ALLCAUSE	ST19_SEQUEL_INJURI_NECK_TRUNK	PGS002051	13	17481	591	438948	0.13549098877008	1.14509887703868	0.643941676608949	0.0956971505432891	1.10042575018398	1.26650637836615e-36	0.221268957186678	1.24765895228329	0.362347322115415	0.894669614363019	FALSE
I9_HEARTFAIL_ALLCAUSE	ST19_SEQUEL_INJURI_UPPER_LIMB	PGS002051	35	17459	2422	437117	-0.256525218154915	0.773735482132188	0.13363932165213	0.09584515899799	1.10058863455261	1.08859586251716e-36	0.0403103465385409	1.04113383634145	0.810096420409418	0.981452822018951	FALSE
I9_HEARTFAIL_ALLCAUSE	ST19_SEQUEL_INJURI_LOWER_LIMB	PGS002051	44	17450	2500	437039	0.0331366863142451	1.03369182111053	0.828613713963734	0.0957920770855583	1.10053021475362	1.24633216281148e-36	0.0414156913600831	1.04228528449237	0.780068580384228	0.978026530595167	FALSE
I9_HEARTFAIL_ALLCAUSE	ST19_BURN_CORROSION_TRUNK	PGS002051	12	17482	596	438943	0.166171051988272	1.18077505837168	0.570108008833248	0.095786710157533	1.10052430830302	1.07577394555364e-36	0.188404357739842	1.2073216064973	0.511504833396741	0.934166771922409	FALSE
I9_HEARTFAIL_ALLCAUSE	ST19_BURN_CORROSION_WRIST_HAND	PGS002051	11	17483	851	438688	0.0433959520820621	1.0443513260777	0.888163311618679	0.096056174217515	1.10082090000985	6.7617519829033e-37	-0.268203656913563	0.764752018206638	0.402420766667996	0.90910089835154	FALSE
I9_HEARTFAIL_ALLCAUSE	VWXY20_SUICI_OTHER_INTENTI_SELF_H	PGS002051	158	17336	8216	431323	0.357222609451528	1.42935402215562	1.09601201262749e-05	0.0953274626902234	1.10001901133877	4.80401895650461e-36	0.0415770156330959	1.04245344397191	0.583714496209784	0.948844858778329	FALSE
I9_HEARTFAIL_ALLCAUSE	VWXY20_TRANSPO_ACCIDENTS	PGS002051	198	17296	15534	424005	-0.0725133763443049	0.930053305863831	0.319145941577499	0.0951490945234537	1.09982282046193	7.31390075659452e-36	0.0687097234989867	1.07112524152998	0.336679270153442	0.885719691654584	FALSE
I9_HEARTFAIL_ALLCAUSE	VWXY20_OTHER_EXTER_CAUSES_ACCIDENTAL_INJURY	PGS002051	1784	15710	109789	329750	-0.111975972641534	0.894065739280291	3.00139011573622e-05	0.0938989359386375	1.09844872661773	6.37850346752888e-32	0.0231899060907631	1.02346088254843	0.353837687706844	0.892368148168535	FALSE
I9_HEARTFAIL_ALLCAUSE	VWXY20_DRUGS_MEDICAM_BIOLO_SUBST_CAUSI_ADVER_EFFEC_THERAPE_USE	PGS002051	32	17462	1463	438076	0.326182597008964	1.38566836467275	0.0687832057068771	0.0964062527602827	1.10120634124979	4.15536888613711e-37	-0.307417711992875	0.735343374999129	0.0943906972127251	0.717217836194354	FALSE
I9_HEARTFAIL_ALLCAUSE	VWXY20_MISAD_PATIENTS_SURGI_MEDICAL_CARE	PGS002051	52	17442	2455	437084	0.108898997807887	1.11504972218744	0.434207560033012	0.0959878341652458	1.10074567242256	9.17012618400338e-37	-0.0282832400134566	0.972112986508349	0.840847100577083	0.985207781561576	FALSE
I9_HEARTFAIL_ALLCAUSE	VWXY20_SURGI_OTHER_MEDICAL_PROCED_CAUSE_ABNORMAL_REACTION_PATIENT_COMPLICATION_WO_MENTION_MISAD_TIME_PROCED	PGS002051	336	17158	14728	424811	0.0665674626608833	1.06883306796579	0.242408501523968	0.0943623365767249	1.09895786641729	5.04570749875066e-35	0.0743612478583318	1.07719586991866	0.175646777060884	0.805639005483421	FALSE
I9_HEARTFAIL_ALLCAUSE	VWXY20_CONTACT_W_HEAT_HOT_SUBST	PGS002051	12	17482	1103	438436	-0.168305276451013	0.845095807452979	0.570852030763248	0.0958173631107109	1.10055804314014	1.02582830078847e-36	0.127203494032663	1.13564809187949	0.647646720427586	0.959654269468995	FALSE
I9_HEARTFAIL_ALLCAUSE	VWXY20_OTHER_UNSPE_DRUGS_MEDICAM	PGS002051	30	17464	1308	438231	0.359159496545109	1.43212520237855	0.051569834089014	0.0963278401248115	1.10111999614369	4.69350010444862e-37	-0.281740821888993	0.754469201097541	0.137840785572494	0.770231860271122	FALSE
I9_HEARTFAIL_ALLCAUSE	VWXY20_UNINT_CUT_PUNCTU_PERFORATION_HAEMORRHAGE_SURGI_MEDICAL_CARE	PGS002051	26	17468	1338	438201	-0.120208601273454	0.88673544328021	0.543544387510518	0.0940517857073852	1.09861663708378	1.87487852992061e-35	-0.217299017648808	0.804689317019558	0.259374521107999	0.853924256002242	FALSE
I9_HEARTFAIL_ALLCAUSE	VWXY20_SURGI_OPERA_OTHER_SURGI_PROCED_CAUSE_ABNORMAL_REACTION_PATIENT_COMPLICATION_WO_MENTION_MISAD_TIME_PROCED	PGS002051	310	17184	13750	425789	0.0518419820745505	1.05320930341434	0.381219834478951	0.0945350157535804	1.09914764994242	3.38369925553237e-35	0.0721876163348695	1.07485698587577	0.2064621998676	0.825387686791137	FALSE
I9_HEARTFAIL_ALLCAUSE	VWXY20_OTHER_MEDICAL_PROCED_CAUSE_ABNORMAL_REACTION_PATIENT_COMPLICATION_WO_MENTION_MISAD_TIME_PROCED	PGS002051	35	17459	1464	438075	0.035411009251637	1.036045445566	0.843048379315408	0.0954508196471311	1.10015471470636	2.11405140510173e-36	0.215554156077706	1.2405491643809	0.196978872153847	0.819228086047878	FALSE
I9_HEARTFAIL_ALLCAUSE	VWXY20_OCCUPANT_INJURED_OTHER_UNSPE_TRANSPO_ACCIDENTS	PGS002051	75	17419	5133	434406	0.094272807031938	1.09885948162401	0.416585122347242	0.0961892271512918	1.10096737720455	7.24242382529152e-37	-0.0721199032889881	0.930419328785053	0.538407820609696	0.939875072961869	FALSE
I9_HEARTFAIL_ALLCAUSE	VWXY20_UNSPE_FALL	PGS002051	217	17277	11146	428393	0.100999832260695	1.10627645619736	0.145360499980034	0.0954860057543495	1.10019342554914	4.6738577577962e-36	0.0300834370976007	1.03054051567602	0.656175760980212	0.961277818385583	FALSE
I9_HEARTFAIL_ALLCAUSE	VWXY20_EXPOS_OTHER_SPECIFE_FACTO	PGS002051	268	17226	20882	418657	-0.0817033509621333	0.921545293676785	0.194372722354862	0.0954058412361734	1.1001052326083	6.77192158380588e-36	0.0361130163388088	1.03677301215999	0.55354078619322	0.943282946335422	FALSE
I9_HEARTFAIL_ALLCAUSE	Z21_TOBAC_USE	PGS002051	13	17481	906	438633	0.255500562352481	1.29110773907535	0.36117262601946	0.0959268685560338	1.10067856683764	8.513650966448e-37	-0.0526670250774211	0.948695851823902	0.85352762456079	0.98648463618364	FALSE
I9_HEARTFAIL_ALLCAUSE	Z21_TRANSPLANTED_ORGAN_TISSUE_STATUS	PGS002051	20	17474	1760	437779	-0.49006407876222	0.612587139101095	0.0343249255232115	0.0956447266378592	1.10036806308062	1.42242729725573e-36	0.216250890534598	1.24141379890455	0.343657024135293	0.888544147579432	FALSE
I9_HEARTFAIL_ALLCAUSE	Z21_OTHER_SPECIAL_EXAM_INVES_PERSONS_WO_COMPLA_REPOR_DIAGNOSIS	PGS002051	1384	16110	88952	350587	-0.220707270769774	0.801951400549941	1.05779919803899e-13	0.0943824004494983	1.09897991598931	5.75083937323824e-33	0.0230765613438024	1.02334488520764	0.407181292754177	0.910339631706916	FALSE
I9_HEARTFAIL_ALLCAUSE	Z21_MEDICAL_OBSER_EVALU_SUSPECTED_DISEA_CONDI	PGS002051	948	16546	50837	388702	-0.0132080626320963	0.986878781061038	0.702625656752928	0.0971032415294332	1.10197413724367	9.39827190900427e-36	-0.0216541594455957	0.978578608704734	0.518718239080058	0.935443114565255	FALSE
I9_HEARTFAIL_ALLCAUSE	Z21_EXAM_OBSER_OTH_REASO	PGS002051	309	17185	21854	417685	-0.100974640185512	0.903955956750559	0.0847453070743759	0.0955256460613075	1.10023703841865	6.43189547008525e-36	0.0262655445531895	1.02661352391088	0.648945149478056	0.959916048011029	FALSE
I9_HEARTFAIL_ALLCAUSE	Z21_FOLLOW__EXAM_TREAT_CONDI_OTH_MALIG_NEOPLASMS	PGS002051	318	17176	21102	418437	-0.0905655743101936	0.91341443541555	0.120550326902208	0.094480856293009	1.09908812231062	3.73878805986265e-35	0.0816171918694539	1.08504036804252	0.149798797755608	0.782866686720641	FALSE
I9_HEARTFAIL_ALLCAUSE	Z21_CONTACT_W_EXPOS_COMMUNICAB_DISEA	PGS002051	15	17479	5308	434231	-0.375611237201914	0.686869310378532	0.150720492176408	0.095879233485069	1.10062613718476	9.38676272644385e-37	0.0404070467526194	1.04123451907425	0.872694530954005	0.98814878636678	FALSE
I9_HEARTFAIL_ALLCAUSE	Z21_SUPERV_HIGH_R_PREGNAC	PGS002051	23	17471	18500	421039	-0.89159363956762	0.410001836687741	2.1404823480792e-05	0.0937528263201949	1.09828824441768	3.00551519925641e-35	-0.0459469874246619	0.955092592766703	0.826206659411152	0.983390866279767	FALSE
I9_HEARTFAIL_ALLCAUSE	Z21_OUTCO_DELIV	PGS002051	12	17482	14441	425098	-1.0521603987221	0.349182560093582	0.000294462812328942	0.0936648913521717	1.0981916707222	3.30112503405547e-35	0.000758548235936041	1.00075883600641	0.997931053519047	0.999751474137006	FALSE
I9_HEARTFAIL_ALLCAUSE	Z21_FIT_ADJ_OTH_DEVICES	PGS002051	209	17285	6006	433533	-0.278318848359242	0.757055397156262	7.85758046959665e-05	0.096361777224319	1.10115736559667	1.01858377658687e-36	-0.0366357311851738	0.964027236456463	0.599056098783419	0.951810166470103	FALSE
I9_HEARTFAIL_ALLCAUSE	Z21_OTHER_ORTHOPA_FOLLOW__CARE	PGS002051	23	17471	1496	438043	-0.292350950206838	0.746506503384082	0.166421257380026	0.0958202649367685	1.10056123677279	1.06122048841883e-36	0.0750575421162276	1.07794617640424	0.729034074239547	0.971738493410533	FALSE
I9_HEARTFAIL_ALLCAUSE	Z21_CARE_INVOLVI_DIALY	PGS002051	12	17482	1180	438359	-0.770273323646214	0.462886533184462	0.016433122896586	0.0956167909017037	1.1003373239181	1.42546459758829e-36	0.437480664617432	1.54880035169729	0.151772993541666	0.784898936209251	FALSE
I9_HEARTFAIL_ALLCAUSE	Z21_OTHER_MEDICAL_CARE	PGS002051	82	17412	4644	434895	0.201364406173387	1.22307038502509	0.071096239115371	0.0959649053270957	1.10072043389254	1.10879191813732e-36	-0.0209605981866585	0.979257548332452	0.848676788813631	0.985947647118449	FALSE
I9_HEARTFAIL_ALLCAUSE	Z21_CONVALESCENCE	PGS002051	19	17475	1310	438229	-0.295050871045906	0.744493713328701	0.199045157982221	0.0960794675001542	1.10084654204085	6.78891743244477e-37	-0.139849686653599	0.869488921366066	0.543140054127147	0.941034394731501	FALSE
I9_HEARTFAIL_ALLCAUSE	Z21_PROBL_RELATED_LIFESTYLE	PGS002051	34	17460	2435	437104	0.196496126599545	1.21713060643482	0.325931286720817	0.0949477752297771	1.09960142719466	4.86764876901565e-36	0.464070312910596	1.59053480163971	0.00636067922195988	0.34199188406822	FALSE
I9_HEARTFAIL_ALLCAUSE	Z21_PERSONAL_HISTORY_OTH_DISEA_CONDI	PGS002051	28	17466	3080	436459	0.230144943183677	1.2587824486432	0.245446378151288	0.0956264668122714	1.10034797073515	1.50734014713187e-36	0.171852991563516	1.18750324738571	0.381981475592129	0.902710517874421	FALSE
I9_HEARTFAIL_ALLCAUSE	Z21_ARTIF_OPENI_STATUS	PGS002051	12	17482	657	438882	-0.102413891463764	0.902655872782499	0.723110462721447	0.0959281161676271	1.10067994005784	8.53881401862439e-37	-0.029281282299917	0.971143260634805	0.91449968803922	0.992693622971855	FALSE
I9_HEARTFAIL_ALLCAUSE	Z21_PRESENCE_CARDIAC_VASCULAR_IMPLANTNTS_GRAFTS	PGS002051	483	17011	6373	433166	0.350918196269638	1.42037112950272	1.47481960400541e-13	0.0950249516095373	1.0996862937268	3.4349342684476e-35	0.00855375033162399	1.00859043818563	0.85112318375645	0.986202764556123	FALSE
I9_HEARTFAIL_ALLCAUSE	Z21_PRESENCE_OTH_FUNCTIONAL_IMPLANTNTS	PGS002051	467	17027	9879	429660	-0.0379848474366644	0.96272752857053	0.432969075583524	0.0955062840637623	1.10021573583805	1.42405158176368e-35	0.0160966685621047	1.01622691785294	0.729919516363331	0.971861644061172	FALSE
I9_HEARTFAIL_ALLCAUSE	Z21_PRESENCE_OTH_DEVICES	PGS002051	153	17341	3975	435564	-0.188358197980581	0.828317952269557	0.0215612837796406	0.0964309011000199	1.10123348449233	7.09992634128137e-37	-0.055975620997459	0.945562187472379	0.486342420712123	0.92978346151672	FALSE
I9_HEARTFAIL_ALLCAUSE	ALCOHOLMENTAL	PGS002051	642	16852	13964	425575	0.558972071613489	1.74887385893319	8.00956401787446e-43	0.0946864714411671	1.09931413471272	1.19502509683837e-34	0.0179951313586496	1.01815801933149	0.651565845864888	0.960460015495788	FALSE
I9_HEARTFAIL_ALLCAUSE	ALCOHOLACUTE10	PGS002051	84	17410	4459	435080	0.421737297297768	1.5246079534408	0.000182909216603478	0.0951956318987534	1.09987400452027	4.06072459758669e-36	0.131508955279591	1.14054812160395	0.220464499905694	0.831261125602137	FALSE
I9_HEARTFAIL_ALLCAUSE	ALCOLIVER	PGS002051	64	17430	1461	438078	0.380669507478149	1.4632639277026	0.00410818191845841	0.0949275351576008	1.09957917140764	5.87542604578271e-36	0.219970467257522	1.24603993106759	0.064299208093489	0.666483561531927	FALSE
I9_HEARTFAIL_ALLCAUSE	ALCOPANCCHRON	PGS002051	49	17445	1445	438094	0.465611738445721	1.59298838311823	0.0012242404349432	0.0965405005793488	1.10135418572312	3.57965273913085e-37	-0.253815174108491	0.775835183225195	0.0717701733391058	0.67981250484016	FALSE
I9_HEARTFAIL_ALLCAUSE	T1D_ICD9_10	PGS002051	876	16618	10189	429350	0.960901737152634	2.61405259930808	1.48594333879364e-166	0.0937112519183938	1.09824258469006	1.59352449618795e-33	0.0279213353346756	1.02831478920093	0.415965622494075	0.913295485399751	FALSE
I9_HEARTFAIL_ALLCAUSE	PANCREATITIS	PGS002051	206	17288	4654	434885	0.203011010736328	1.22508595727169	0.00436499281921284	0.0952167965879809	1.09989728325811	6.62663654938892e-36	0.0468348227908414	1.04794889750877	0.51265259696028	0.93426746937076	FALSE
I9_HEARTFAIL_ALLCAUSE	GEST_DIABETES	PGS002051	48	17446	13053	426486	-0.272337279041506	0.761597346943204	0.0687184954034797	0.0933982117924467	1.09789884449807	5.99773365933151e-35	0.121267151081859	1.12892646601209	0.40425113463684	0.909421003301824	FALSE
I9_HEARTFAIL_ALLCAUSE	DM_NEOVASCULAR_GLAUCOMA	PGS002051	17	17477	660	438879	-0.241095038123316	0.785766945023795	0.364415923889863	0.0963134698402677	1.10110417284973	4.50742413099921e-37	-0.45680015680486	0.633306889489617	0.0714576169657495	0.679118071096411	FALSE
I9_HEARTFAIL_ALLCAUSE	KRA_PSY_DEMENTIA	PGS002051	155	17339	2513	437026	-0.0447221411874618	0.956263151065751	0.582243969783692	0.0964181815418699	1.10121947737807	7.15163316461203e-37	-0.058309424128335	0.943358004543776	0.47303187020755	0.926748348142435	FALSE
I9_HEARTFAIL_ALLCAUSE	KRA_PSY_ALCOH	PGS002051	99	17395	3910	435629	0.448611012024541	1.56613533088517	1.25946295352861e-05	0.0953539081308478	1.10004810221088	3.30718985182504e-36	0.0856717204074027	1.08944862584408	0.395668978701827	0.906802018000819	FALSE
I9_HEARTFAIL_ALLCAUSE	KRA_PSY_SCHIZODEL	PGS002051	327	17167	12187	427352	0.458053784535105	1.58099403380384	6.27031623693825e-16	0.0943094060411477	1.09889969952826	5.47933474135173e-35	0.0796656871425819	1.08292497141005	0.14185647315683	0.774139673669331	FALSE
I9_HEARTFAIL_ALLCAUSE	KRA_PSY_MOOD	PGS002051	814	16680	44996	394543	0.173241878254383	1.18915370072239	2.21414122426697e-06	0.093232702272341	1.09771714682396	2.56657638250898e-33	0.0526835966381963	1.05409607280934	0.139924062147035	0.772885460625357	FALSE
I9_HEARTFAIL_ALLCAUSE	KRA_PSY_ANXIETY	PGS002051	548	16946	37326	402213	0.144110273662134	1.15501146884702	0.00107900609088656	0.0948861940553841	1.09953371453235	5.55038208932437e-35	0.0286345765029241	1.02904848726323	0.508733379946811	0.933652982922918	FALSE
I9_HEARTFAIL_ALLCAUSE	KRA_PSY_SLEEP_NONORG	PGS002051	64	17430	3901	435638	0.0996317971153998	1.10476406586231	0.442789959943286	0.0953525618928504	1.10004662128532	2.79487552729684e-36	0.152017610814589	1.16418073842272	0.237039004700596	0.841308071219693	FALSE
I9_HEARTFAIL_ALLCAUSE	KRA_PSY_PERSON	PGS002051	188	17306	9814	429725	0.433551656116299	1.54272704080684	6.90722758699303e-09	0.0950290592461084	1.09969081084771	8.74787113080387e-36	0.0571654229361723	1.05883095083377	0.425940368572901	0.916087343675894	FALSE
I9_HEARTFAIL_ALLCAUSE	KRA_PSY_MENTALRET	PGS002051	29	17465	1059	438480	0.62714067745962	1.87224955311697	0.00117942149748628	0.0955302584691496	1.1002421131723	1.8002700857099e-36	0.206291223711446	1.22911109817494	0.246895961430739	0.847493765640915	FALSE
I9_HEARTFAIL_ALLCAUSE	PDSTRICT	PGS002051	97	17397	1948	437591	0.180566041255236	1.19789522937285	0.0780916383757947	0.0957511723849505	1.10048519881536	1.68125609509224e-36	0.0286745319861981	1.02908960421427	0.779667081477655	0.977936805972732	FALSE
I9_HEARTFAIL_ALLCAUSE	AD_LO	PGS002051	55	17439	839	438700	-0.18148578874535	0.834030097833366	0.180355170798665	0.0960204208799068	1.10078154269215	8.92858688115446e-37	-0.0366430048586349	0.964020224462639	0.783598879203345	0.978534978924725	FALSE
I9_HEARTFAIL_ALLCAUSE	TRAUMBRAIN_NONCONCUS	PGS002051	174	17320	3877	435662	0.224419574908281	1.25159604757321	0.00349143448424137	0.0974868013573721	1.1023968913247	1.30987141433758e-37	-0.156885203089063	0.854802181835405	0.0381645914688416	0.591822526334529	FALSE
I9_HEARTFAIL_ALLCAUSE	MEMLOSS	PGS002051	43	17451	1421	438118	-0.276511094200504	0.758425204963706	0.0705961324044196	0.0961240549776907	1.1008956271056	7.28158684209099e-37	-0.0729207933293587	0.929674463528658	0.612776993663895	0.954009866775898	FALSE
I9_HEARTFAIL_ALLCAUSE	AMN2	PGS002051	52	17442	1770	437769	-0.308730594340215	0.73437858912661	0.0283642581934558	0.0955104141691882	1.10022027985441	2.03524477764959e-36	0.127674418934054	1.13618302279143	0.361832951230669	0.894381898743387	FALSE
I9_HEARTFAIL_ALLCAUSE	ANOSMIA	PGS002051	18	17476	604	438935	0.226786091544818	1.25456147792818	0.359518035086626	0.0956985590453127	1.10042730013697	1.27366721682074e-36	0.212670240025369	1.23697667858262	0.390295793426034	0.905060451289149	FALSE
I9_HEARTFAIL_ALLCAUSE	CONGEN_HEART_ARTER	PGS002051	68	17426	3652	435887	0.383988006639742	1.46812783379039	0.00159601039537607	0.0961664647350203	1.10094231681203	7.33557925956821e-37	-0.0751071756817215	0.927644060116074	0.539916531654832	0.94026598043434	FALSE
I9_HEARTFAIL_ALLCAUSE	ALLERG_ASTHMA	PGS002051	79	17415	9624	429915	-0.247576626467907	0.780690396971262	0.0364600398454378	0.0949705924911305	1.09962651737406	5.80450507190675e-36	0.207471918108786	1.2305631598141	0.0611368941468594	0.659500838199099	FALSE
I9_HEARTFAIL_ALLCAUSE	ALLERG_RHINITIS	PGS002051	81	17413	11497	428042	-0.284481780857368	0.752404063496068	0.0155610951585219	0.0953773218874507	1.10007385877093	2.98519444581111e-36	0.142252721993506	1.15286796681501	0.193289239349812	0.816620516492621	FALSE
I9_HEARTFAIL_ALLCAUSE	POLLENALLERG	PGS002051	24	17470	6361	433178	-0.302700006714662	0.738820704378746	0.162255007124747	0.0956265449579606	1.10034805672261	1.49280492944689e-36	0.210951496288483	1.23485245868139	0.29025745042709	0.868646552619605	FALSE
I9_HEARTFAIL_ALLCAUSE	NONALLERG_ASTHMA	PGS002051	134	17360	5633	433906	0.10991253371929	1.11618043803764	0.206463902271114	0.0959839054985762	1.10074134796822	1.37464949622389e-36	-0.00751823111930236	0.992509960086704	0.930020268564521	0.994197984883295	FALSE
I9_HEARTFAIL_ALLCAUSE	ASTHMA_CHILD	PGS002051	13	17481	7568	431971	0.00853178306604459	1.00856828245497	0.978024166930047	0.0956296873004807	1.10035151439852	1.40620720375472e-36	0.390732927415321	1.47806371039951	0.173444758619379	0.804394414573316	FALSE
I9_HEARTFAIL_ALLCAUSE	ASTHMA_MIXED	PGS002051	22	17472	1386	438153	-0.173128321109248	0.841029686057775	0.443552170995714	0.0955917208371362	1.10030973873613	1.55421181668454e-36	0.261111437452241	1.29837234467835	0.222260651444087	0.832248223681833	FALSE
I9_HEARTFAIL_ALLCAUSE	ASTHMA_NAS	PGS002051	395	17099	15696	423843	0.204360414591718	1.22674020886134	9.71786245228705e-05	0.0939765467003028	1.09853398136835	1.22413252629171e-34	0.0755580305718539	1.07848581105051	0.135123692794742	0.76801449949258	FALSE
I9_HEARTFAIL_ALLCAUSE	RHINITIS_VASOMOTOR	PGS002051	25	17469	1774	437765	-0.360605413419054	0.697254071293323	0.0809501815429526	0.0957065800746377	1.10043612673201	1.2975385651216e-36	0.15993505248954	1.17343465685723	0.438354986038211	0.918745718101067	FALSE
I9_HEARTFAIL_ALLCAUSE	INFLUENZA	PGS002051	76	17418	4089	435450	-0.0248907921901335	0.97541642930392	0.832070144834875	0.09566477532291	1.10039012423451	1.80003141336266e-36	0.0547266221812025	1.0562518193837	0.627715325027711	0.956481604309613	FALSE
I9_HEARTFAIL_ALLCAUSE	VIRALPNEUMONAS	PGS002051	16	17478	1251	438288	0.126402216119361	1.13473848661815	0.62899397299009	0.0957341874174454	1.10046650726876	1.21277377991355e-36	0.145143696484164	1.15620570102574	0.525531485818897	0.937134455042299	FALSE
I9_HEARTFAIL_ALLCAUSE	PNEUMOBACTKNOWN	PGS002051	311	17183	9321	430218	0.322376087937911	1.38040383157635	2.71209703520396e-08	0.0947409623184385	1.09937403893642	2.36680744347403e-35	0.0682772085224362	1.07066206399408	0.233327355578497	0.839231822353218	FALSE
I9_HEARTFAIL_ALLCAUSE	PNEUMO_SEPTHICHE	PGS002051	13	17481	599	438940	0.27150535870587	1.31193790212699	0.333443448589975	0.0960559050063037	1.10082060365656	6.83677742677068e-37	-0.222314409578165	0.800663588455261	0.44745381857925	0.920721953155176	FALSE
I9_HEARTFAIL_ALLCAUSE	ASTHMA_HOSPITAL_MAIN	PGS002051	877	16617	31318	408221	0.229736250445862	1.25826809851069	6.78685425761909e-11	0.0936286963644093	1.09815192240746	1.8706135063643e-33	0.0390088678366726	1.03977970420587	0.255745661078544	0.85178288144451	FALSE
I9_HEARTFAIL_ALLCAUSE	COPD_MODE	PGS002051	505	16989	5921	433618	0.759369105454035	2.13692761914889	6.81044992498624e-62	0.0971427420296541	1.10201766663303	1.11532497010577e-36	-0.0713474018909811	0.931138356706553	0.11480402051314	0.745767590220568	FALSE
I9_HEARTFAIL_ALLCAUSE	TUBERCULOSIS	PGS002051	164	17330	1501	438038	0.286320606440773	1.33151928048451	0.000272361163337152	0.0964787134128876	1.10128613827097	6.82638564056253e-37	-0.0449583960796289	0.956037255903582	0.567129045724335	0.946275864456193	FALSE
I9_HEARTFAIL_ALLCAUSE	PULMONARYDG	PGS002051	2223	15271	127886	311653	0.0463709488699617	1.04746289407568	0.0578771571099693	0.0933206046055933	1.09781364296347	9.87632798626534e-31	0.0193781365814855	1.01956711135612	0.394317129672299	0.906173898752178	FALSE
I9_HEARTFAIL_ALLCAUSE	SMOKING_DEPEND	PGS002051	42	17452	1486	438053	0.737364676089819	2.09041931719461	2.70364427505012e-06	0.0957669778528225	1.10050259263628	1.2780439123891e-36	0.00976446754471789	1.0098122955027	0.949744308013288	0.995761169905782	FALSE
I9_HEARTFAIL_ALLCAUSE	VOCALCORDDYS	PGS002051	58	17436	4043	435496	-0.296487600710725	0.743424845146666	0.0285177358294357	0.0955342233475082	1.10024647550709	2.01255707751154e-36	0.129419860005578	1.13816789503903	0.332330486057064	0.88476777349626	FALSE
I9_HEARTFAIL_ALLCAUSE	LUNG_CANCER_MESOT	PGS002051	117	17377	2701	436838	0.464108620138518	1.5905957317859	6.69834555273763e-07	0.0958782008603001	1.10062500065153	1.50407783275865e-36	-0.000631351035275006	0.999368848224853	0.994541390695103	0.999449435642896	FALSE
I9_HEARTFAIL_ALLCAUSE	ASTHMA_MODE	PGS002051	976	16518	35585	403954	0.210283477676731	1.23402782972063	4.16150051827188e-10	0.0919472036807117	1.09630693958162	3.74704142265627e-32	0.0646392748187889	1.06677414267418	0.048545953170668	0.631799696072421	FALSE
I9_HEARTFAIL_ALLCAUSE	COPD_EARLY	PGS002051	336	17158	4903	434636	0.82130038893312	2.27345429094671	1.40136734436856e-49	0.0963385993724867	1.10113184343019	1.86419984076446e-36	-0.063292677644297	0.938668706136247	0.262022411810987	0.855176693233122	FALSE
I9_HEARTFAIL_ALLCAUSE	COPD_HOSPITAL_MAIN	PGS002051	373	17121	4882	434657	0.696723047930537	2.0071645368236	1.12271874150622e-39	0.0973594515082338	1.10225651018585	4.23762762105263e-37	-0.101626090548169	0.903367266086901	0.0498989160432099	0.634753417128354	FALSE
I9_HEARTFAIL_ALLCAUSE	COPD_HOSPITAL	PGS002051	544	16950	7131	432408	0.718357459644953	2.05106149103947	2.09497482162081e-59	0.097458210595303	1.10236537340804	7.91512218713154e-37	-0.0821899008742149	0.921097024956563	0.0602318195762498	0.658185978154158	FALSE
I9_HEARTFAIL_ALLCAUSE	ILD	PGS002051	129	17365	2290	437249	0.435531492427321	1.54578441337015	1.27775348283249e-06	0.0953525713922412	1.1000466317351	3.78716417851469e-36	0.0577375316634745	1.05943689057666	0.516265860715604	0.934853903823834	FALSE
I9_HEARTFAIL_ALLCAUSE	IPF	PGS002051	66	17428	958	438581	0.543433572139405	1.72190902248589	1.60491477881191e-05	0.0954506902301118	1.10015457232762	2.39183619858278e-36	0.118529602528079	1.12584020132487	0.350172523034079	0.891411008419312	FALSE
I9_HEARTFAIL_ALLCAUSE	SPONDYLOARTHRITIS	PGS002051	307	17187	5768	433771	0.172686141618538	1.18849302804226	0.00277280793590943	0.0956828183936271	1.10040997883045	4.67800976019636e-36	0.0143095716292787	1.01441244364855	0.808393244901234	0.981323286675403	FALSE
I9_HEARTFAIL_ALLCAUSE	THYROIDITIS_ILD	PGS002051	62	17432	2927	436612	0.0133015765969638	1.01339043612042	0.91817233308974	0.0955461921091216	1.10025964417368	2.08268352758018e-36	0.0920761243425853	1.09644828530888	0.450091000480138	0.921379745282534	FALSE
I9_HEARTFAIL_ALLCAUSE	ILD_HOSPITAL_MAIN	PGS002051	107	17387	2046	437493	0.381368006209338	1.4642863727462	0.000110882549949185	0.0954474922432168	1.10015105405334	2.92739308825611e-36	0.0591141362259569	1.06089632053239	0.544301342335607	0.94119539020631	FALSE
I9_HEARTFAIL_ALLCAUSE	ILD_HOSPITAL	PGS002051	129	17365	2290	437249	0.435531492427321	1.54578441337015	1.27775348283249e-06	0.0953525713922412	1.1000466317351	3.78716417851469e-36	0.0577375316634745	1.05943689057666	0.516265860715604	0.934853903823834	FALSE
I9_HEARTFAIL_ALLCAUSE	CHRONSMALL	PGS002051	24	17470	1845	437694	0.159567255354312	1.17300315031036	0.435190367720552	0.0960816125560389	1.10084890342074	6.82683285787118e-37	-0.156141681671921	0.855437981901212	0.480572619076397	0.928270199120667	FALSE
I9_HEARTFAIL_ALLCAUSE	CHRONLARGE	PGS002051	19	17475	1516	438023	0.0465694936453732	1.04767088300761	0.842073806269372	0.0957458494892435	1.10047934106301	1.19325000246603e-36	0.145420064431173	1.15652528338078	0.521981759627214	0.936239311883927	FALSE
I9_HEARTFAIL_ALLCAUSE	CHRONOTH	PGS002051	19	17475	1994	437545	-0.088135569680621	0.915636735728811	0.710978237937235	0.0957473786688023	1.10048102389481	1.18151389279107e-36	0.156596043474205	1.16952308198513	0.507659780801615	0.933627817059865	FALSE
I9_HEARTFAIL_ALLCAUSE	CHRONNAS	PGS002051	26	17468	1823	437716	0.115822632485371	1.12279670680973	0.58005843266346	0.0955585831539379	1.10027327762471	1.66695607131438e-36	0.249919011190387	1.2839214292087	0.226485561155959	0.834462383334704	FALSE
I9_HEARTFAIL_ALLCAUSE	ULCERILEO	PGS002051	15	17479	1236	438303	0.0427339710967234	1.04366021413454	0.874017287629127	0.0957075943218322	1.10043724284683	1.2353037344622e-36	0.275379152707444	1.31702993567949	0.328338590836278	0.882755427774811	FALSE
I9_HEARTFAIL_ALLCAUSE	ULCERPROCT	PGS002051	15	17479	1606	437933	-0.460984062049027	0.630662728789606	0.0955630347206056	0.0956061226664772	1.10032558532332	1.49448226562558e-36	0.30447094253888	1.35590746025385	0.20383895530039	0.822752095149515	FALSE
I9_HEARTFAIL_ALLCAUSE	ULCERRECT	PGS002051	33	17461	2354	437185	-0.0504739209811811	0.950778723725239	0.779985639775044	0.0955781739210393	1.10029483303338	1.71179538002905e-36	0.156739938355208	1.16969138247834	0.342843393747548	0.888352721003209	FALSE
I9_HEARTFAIL_ALLCAUSE	MUCOPROCT	PGS002051	40	17454	3813	435726	-0.172655343104462	0.841427568688102	0.313547179937592	0.0953496751769872	1.10004344576788	2.50513103425509e-36	0.274415738802831	1.31576170174187	0.0979938656749745	0.724140157735595	FALSE
I9_HEARTFAIL_ALLCAUSE	ULCEROTH	PGS002051	23	17471	1523	438016	0.0689524743243583	1.0713852896286	0.750947211658969	0.0956248483107443	1.10034618982172	1.48474477025622e-36	0.21444829833762	1.239178051753	0.305561715139759	0.87529247607458	FALSE
I9_HEARTFAIL_ALLCAUSE	ULCERNAS	PGS002051	50	17444	4124	435415	-0.147234093982336	0.863091909143626	0.304854489732926	0.0955700722216225	1.10028591881148	1.83164490321353e-36	0.115936602045828	1.1229246787492	0.418094777062785	0.913713176196138	FALSE
I9_HEARTFAIL_ALLCAUSE	COLITNONINFNAS	PGS002051	59	17435	3101	436438	0.182622459220717	1.20036113724293	0.16234181865168	0.0960703250052154	1.10083647760292	8.21061494642348e-37	-0.0490545227096172	0.952129215618528	0.713229189677891	0.969600565649545	FALSE
I9_HEARTFAIL_ALLCAUSE	CHIRHEP_NAS	PGS002051	12	17482	491	439048	0.244373412318379	1.27682102218069	0.4252655318335	0.0957566137035809	1.10049118692227	1.12544699396572e-36	0.244307341612302	1.27673666450103	0.444025888789364	0.919945486330616	FALSE
I9_HEARTFAIL_ALLCAUSE	NAFLD	PGS002051	28	17466	1705	437834	0.092375644625492	1.09677674299691	0.642969699539427	0.0966242313193385	1.1014464067849	2.82025386648116e-37	-0.473853022695968	0.622598753729542	0.0160879531379066	0.467070365384753	FALSE
I9_HEARTFAIL_ALLCAUSE	TBC_OTHER_ORGANS	PGS002051	46	17448	464	439075	0.17018462126093	1.18552370399841	0.249685147538961	0.0962974974094759	1.10108658567999	5.45051878626156e-37	-0.142053241487716	0.867575064269127	0.311793330650607	0.877311890544878	FALSE
I9_HEARTFAIL_ALLCAUSE	REAC_ARTHRO_NOS	PGS002051	23	17471	1694	437845	-0.239008659739072	0.787408063594789	0.252717525104346	0.0959391730214953	1.10069211018237	8.65307837842003e-37	-0.0273221388670393	0.973047734535876	0.900207940136039	0.990938504525885	FALSE
I9_HEARTFAIL_ALLCAUSE	RHEUMA_SEROPOS_OTH_ICD10	PGS002051	219	17275	7172	432367	0.183372740258954	1.20126208338238	0.00829424761159743	0.0951159722523374	1.09978639243559	8.63561532759107e-36	0.0516086911443493	1.0529636278943	0.442331330861357	0.919267101033375	FALSE
I9_HEARTFAIL_ALLCAUSE	RHEUMA_SEROPOS_OTH	PGS002051	305	17189	7511	432028	0.328957445369863	1.38951872387409	2.74332280076008e-08	0.0943210312077369	1.09891247449459	4.76150048157325e-35	0.0694557543697297	1.07192463217456	0.220132708550562	0.831061710982096	FALSE
I9_HEARTFAIL_ALLCAUSE	RHEUMA_SEROPOS_WIDE	PGS002051	307	17187	7594	431945	0.324951183326691	1.38396308385795	3.79495470626074e-08	0.094233683777007	1.09881649150534	5.53718064595231e-35	0.072982344065258	1.07571154405421	0.1963521007922	0.81843480510316	FALSE
I9_HEARTFAIL_ALLCAUSE	RHEUMA_SERONEG	PGS002051	104	17390	3289	436250	0.205842311959835	1.22855945958672	0.0385329312829204	0.0956069413408077	1.100326486132	2.25375391469948e-36	0.0439213490754814	1.04490016929216	0.647728985894244	0.959705707705237	FALSE
I9_HEARTFAIL_ALLCAUSE	RHEUMA_NOS	PGS002051	217	17277	3113	436426	0.497463784875042	1.64454505700329	6.14509691966039e-13	0.0952965820683984	1.09998504259217	6.14312509946941e-36	0.0266727007817403	1.02703160110705	0.70054101020798	0.968600329878104	FALSE
I9_HEARTFAIL_ALLCAUSE	RHEUMA_OTHER_WIDE	PGS002051	159	17335	4954	434585	0.217363678467378	1.24279599810422	0.00709914317978496	0.0956310780933735	1.10035304476065	2.76047210070997e-36	0.0197180427312431	1.01991372739248	0.803679962119187	0.980853316530553	FALSE
I9_HEARTFAIL_ALLCAUSE	PSOR_ARTHR_OTH	PGS002051	45	17449	2672	436867	-0.0160801606084971	0.984048434972251	0.914534510105346	0.0960070591521616	1.10076683444713	8.60499457381644e-37	-0.0394619998425237	0.961306483094278	0.793653442645732	0.979543463860687	FALSE
I9_HEARTFAIL_ALLCAUSE	GOUT_IDIOP_NOS	PGS002051	116	17378	3078	436461	0.0592998896547364	1.0610934039654	0.52733952690765	0.0963093123838903	1.10109959506668	7.39159595281863e-37	-0.061534004897939	0.940320969677157	0.501284519481104	0.932421943231069	FALSE
I9_HEARTFAIL_ALLCAUSE	GOUT_IDIO	PGS002051	38	17456	1040	438499	0.0094975158914799	1.00954276041897	0.953475119611521	0.0960796787645848	1.10084677461059	7.4500379953046e-37	-0.078474220791302	0.924525893170298	0.626467306875364	0.956365885079215	FALSE
I9_HEARTFAIL_ALLCAUSE	GOUT_NOS	PGS002051	92	17402	2428	437111	0.0753358947835564	1.0782462673613	0.474043828410597	0.0961872022221242	1.10096514782586	8.11364154285645e-37	-0.0551825643440974	0.946312369285342	0.588728310170927	0.949465237209917	FALSE
I9_HEARTFAIL_ALLCAUSE	PRIM_COXARTHROSIS	PGS002051	192	17302	5547	433992	-0.159788700577064	0.85232386548144	0.0297162808434567	0.0957574927368501	1.10049215429106	2.67595914612901e-36	0.0177731180473493	1.0179319997888	0.803494580661127	0.980786481480014	FALSE
I9_HEARTFAIL_ALLCAUSE	SCND_OTH_COXARTHROSIS	PGS002051	33	17461	661	438878	0.451310073171162	1.5703681356369	0.00963151793397432	0.0960067793833919	1.10076652648699	8.083945750439e-37	-0.053957622872403	0.947472256803786	0.772357023357966	0.976796703100461	FALSE
I9_HEARTFAIL_ALLCAUSE	PRIM_KNEEARTHROSIS	PGS002051	352	17142	11729	427810	-0.160427197286458	0.851779833197886	0.00376505226667817	0.0948765985416913	1.09952316399215	2.3355324845098e-35	0.0592155711255272	1.0610039379021	0.269469669421471	0.859787315664808	FALSE
I9_HEARTFAIL_ALLCAUSE	SCND_OTH_KNEEARTHROSIS	PGS002051	48	17446	1122	438417	0.21757102385723	1.24305371284201	0.136571652022315	0.0965315987927063	1.10134438174678	3.63308303780823e-37	-0.235128818986734	0.790469015652161	0.108862714442294	0.736737477431773	FALSE
I9_HEARTFAIL_ALLCAUSE	SLE_ICD10	PGS002051	16	17478	859	438680	0.230578424147724	1.25932822515588	0.361872046416109	0.0958392254259298	1.10058210415001	9.91987711428365e-37	0.0961268796557397	1.1008987367857	0.731040378343835	0.971950012222347	FALSE
I9_HEARTFAIL_ALLCAUSE	SLE_NOS	PGS002051	13	17481	735	438804	0.233090836330083	1.26249615463627	0.403716809160767	0.0958903487867918	1.10063837104435	8.99143454427098e-37	0.0264840296944976	1.0268378482166	0.932178436554763	0.994212518801557	FALSE
I9_HEARTFAIL_ALLCAUSE	GIANT_CELL_TEMP_ARTERITIS	PGS002051	16	17478	557	438982	-0.224673129645099	0.79877727270227	0.371410498710092	0.0959823436863012	1.10073962881822	7.8021900877418e-37	-0.0679329345380067	0.93432313228859	0.797609429338861	0.980223848743146	FALSE
I9_HEARTFAIL_ALLCAUSE	FALLS	PGS002051	1286	16208	67239	372300	-0.0271718476281916	0.973193986075245	0.374591776930652	0.0931686419941786	1.0976468290105	2.17437464821851e-32	0.0379977197835223	1.03872886434913	0.18999517246236	0.814201502104537	FALSE
I9_HEARTFAIL_ALLCAUSE	POLYCYTVERA	PGS002051	39	17455	557	438982	0.742179831177342	2.10050928328538	3.77616511466231e-06	0.0958413151857189	1.10058440410464	1.13091903952324e-36	0.109258228846293	1.11545035461251	0.462867167260458	0.924508778905651	FALSE
I9_HEARTFAIL_ALLCAUSE	THROMBOCYTAEMIA	PGS002051	33	17461	632	438907	0.628398051492322	1.8746051517117	0.000452632751432447	0.0956607589818092	1.1003857047013	1.45553416074733e-36	0.10937513307618	1.1155807630997	0.549926836641417	0.942414935152659	FALSE
I9_HEARTFAIL_ALLCAUSE	K11_GINGIVITIS_PERIODONTAL	PGS002051	654	16840	65881	373658	-0.228625312927961	0.795626588659842	3.94676521249238e-08	0.0944743510973317	1.09908097255057	1.70948100793216e-34	0.0429213548851985	1.04385579746335	0.281714082648052	0.865136347917265	FALSE
I9_HEARTFAIL_ALLCAUSE	AB1_SEPSIS_EXPLICIT	PGS002051	216	17278	7144	432395	0.349540460634242	1.41841558100587	4.34956409992832e-07	0.0960676195980079	1.10083349939601	1.69730701674747e-36	-0.0279183402930797	0.972467774992473	0.687074614666288	0.966213076328298	FALSE
I9_HEARTFAIL_ALLCAUSE	AB1_SEPSIS_BACT_EXPL	PGS002051	70	17424	1813	437726	0.390797449806886	1.47815908168175	0.00120438424892892	0.0960190877504229	1.1007800752088	9.57578833852133e-37	-0.0691153941928687	0.933218985813037	0.560420901660658	0.944941751698616	FALSE
I9_HEARTFAIL_ALLCAUSE	AB1_SEPSIS_CONDITION	PGS002051	621	16873	21200	418339	0.0358067972388643	1.03645558106557	0.393443662919607	0.0948464766672738	1.0994900447923	8.00580127805745e-35	0.0289046290520116	1.02932642195715	0.480807207114389	0.92831038754536	FALSE
I9_HEARTFAIL_ALLCAUSE	O15_POSTPART_HAEMORRH_PLACENTA	PGS002051	13	17481	3882	435657	-0.737364398312906	0.478373056329663	0.00961700573333437	0.0938774419474965	1.09842511682426	2.35466462452389e-35	-0.272083236348488	0.761790849762164	0.32061082381739	0.88043947155536	FALSE
I9_HEARTFAIL_ALLCAUSE	N14_HYPERTROPHYBREAST_BOTH	PGS002051	71	17423	5747	433792	-0.143875478919441	0.865995576050526	0.24258474382611	0.0953615283494723	1.10005648484986	2.78102470554212e-36	0.152259706125485	1.16446261523968	0.220040455263198	0.831046459233919	FALSE
I9_HEARTFAIL_ALLCAUSE	CD2_BENIGN_SALIVARY_KNOWN	PGS002051	26	17468	1939	437600	-0.658215002095634	0.517774736931165	0.000884328751436843	0.0960656983075821	1.10083138437718	7.13199334766485e-37	-0.0253910171574957	0.974928623668857	0.898799967301384	0.990845007718376	FALSE
I9_HEARTFAIL_ALLCAUSE	J10_ASTHMA_OTHER_THAN_NONALLERGIC	PGS002051	567	16927	28788	410751	0.140675727438609	1.15105133309605	0.00138934617853032	0.0938224371581999	1.09836469984378	3.29152405667509e-34	0.0577628506160806	1.05946371474866	0.176557357985691	0.806281100250524	FALSE
I9_HEARTFAIL_ALLCAUSE	G6_RLS	PGS002051	36	17458	1813	437726	-0.214932296238847	0.806596047914906	0.203330702134745	0.0957552252986495	1.10048965899594	1.24829458848425e-36	0.0806594820177651	1.08400171163769	0.640188366236337	0.958830352203012	FALSE
I9_HEARTFAIL_ALLCAUSE	AB1_LYME	PGS002051	20	17474	1705	437834	-0.692546950134155	0.50030020530006	0.00198067667150723	0.0960147113469795	1.10077525776163	7.61617323134234e-37	-0.0786155241773105	0.924395263760546	0.724902234183528	0.971253055369233	FALSE
I9_HEARTFAIL_ALLCAUSE	K11_EMBED_TEETH	PGS002051	18	17476	2358	437181	0.302209308115807	1.3528443583812	0.222369088176532	0.0962896843981721	1.10107798291165	4.72448134101724e-37	-0.376491675016739	0.686264830806217	0.115471361138635	0.746142205632773	FALSE
I9_HEARTFAIL_ALLCAUSE	K11_ANOMALI_DENTAL_ARCH_RELATIONS1	PGS002051	23	17471	6586	432953	-0.417522020459288	0.658676987318555	0.0496409836942359	0.096282107693123	1.10106964040014	4.91607713719543e-37	-0.282947130720615	0.753559626961027	0.17983735299704	0.808375515400267	FALSE
I9_HEARTFAIL_ALLCAUSE	K11_EMBIMPACT_TEETH	PGS002051	28	17466	7628	431911	-0.0479825932585703	0.953150378175282	0.802346263449326	0.0962197626964958	1.10100099635695	5.58667826703539e-37	-0.197586484153626	0.820709159221377	0.297273400408163	0.871908484856764	FALSE
I9_HEARTFAIL_ALLCAUSE	K11_ERUPTION	PGS002051	20	17474	3642	435897	0.305154500121144	1.35683461792588	0.186971484272752	0.0962548533940132	1.10103963192776	5.05458276045794e-37	-0.304810625633693	0.737262979881977	0.180546343493925	0.808678131559882	FALSE
I9_HEARTFAIL_ALLCAUSE	K11_IMPACTED_TEETH	PGS002051	13	17481	4958	434581	-0.281291024653491	0.754808635591092	0.316861474776862	0.0958219478953181	1.10056308897329	1.02403845731075e-36	0.0986823154962391	1.10371561051157	0.712992888909174	0.969600565649545	FALSE
I9_HEARTFAIL_ALLCAUSE	CD2_NEOPLASM	PGS002051	4014	13480	134199	305340	-0.133721645064813	0.874833544949488	2.51294764725336e-11	0.097765243313966	1.10270388761041	6.93289589409245e-30	-0.00647775153558993	0.993543183867717	0.71947871702895	0.970223356386387	FALSE
I9_HEARTFAIL_ALLCAUSE	TBC_RESP	PGS002051	155	17339	1392	438147	0.300840294833458	1.35099356365597	0.000197741892015728	0.096423554464043	1.10122539416051	7.24239723618531e-37	-0.0430600243738847	0.957853893761212	0.59069287558565	0.950139839650909	FALSE
I9_HEARTFAIL_ALLCAUSE	IBD_VIRAL_HEPATITIS	PGS002051	13	17481	1863	437676	-0.381357804970356	0.682933488901859	0.226403727002957	0.0956488528221265	1.10037260341138	1.37355782149795e-36	0.349777244805753	1.41875147913018	0.200919720927795	0.820708424204922	FALSE
I9_HEARTFAIL_ALLCAUSE	AB1_INTESTINAL_INFECTIONS	PGS002051	738	16756	35973	403566	0.175265910360239	1.19156302344219	3.91152439351098e-06	0.0981163353152314	1.10309110609579	6.79658356570122e-37	-0.0573951442723413	0.944220892164598	0.127566750025137	0.75929266351895	FALSE
I9_HEARTFAIL_ALLCAUSE	AB1_RESP_TUBERCU	PGS002051	155	17339	1392	438147	0.300840294833458	1.35099356365597	0.000197741892015728	0.096423554464043	1.10122539416051	7.24239723618531e-37	-0.0430600243738847	0.957853893761212	0.59069287558565	0.950139839650909	FALSE
I9_HEARTFAIL_ALLCAUSE	AB1_SEPSIS	PGS002051	214	17280	6399	433140	0.29412357967798	1.34194973113595	2.18146527230144e-05	0.0965033461119305	1.10131326625509	8.22698551039105e-37	-0.0605357441742374	0.94126012385123	0.379310213816955	0.901537969259844	FALSE
I9_HEARTFAIL_ALLCAUSE	AB1_SYPHILIS	PGS002051	15	17479	518	439021	0.140048579295217	1.150329679705	0.590797902811684	0.0960717026896416	1.10083799420924	6.69440373911591e-37	-0.228612755093215	0.795636580069797	0.417206411033336	0.913524517888407	FALSE
I9_HEARTFAIL_ALLCAUSE	AB1_OTHER_SPIROCHAETAL	PGS002051	23	17471	1823	437716	-0.616006815671654	0.540096843509079	0.00335067530904101	0.0958880178174516	1.10063580549304	9.57977181139823e-37	0.0282384255027859	1.02864090941233	0.89160057215248	0.990210067135626	FALSE
I9_HEARTFAIL_ALLCAUSE	AB1_VIRAL_CNS	PGS002051	45	17449	2052	437487	0.148041594048449	1.15956112620159	0.333831125714243	0.0956288263959834	1.10035056710136	1.65385878653994e-36	0.0907529858746675	1.09499849175483	0.531203213741656	0.937867623635364	FALSE
I9_HEARTFAIL_ALLCAUSE	AB1_ARTHROPOD	PGS002051	60	17434	2413	437126	-0.0416076687776047	0.959246048931701	0.747872303890331	0.0963256924331732	1.10111763128002	5.37979935022829e-37	-0.12416299575772	0.883235865450243	0.348403007758693	0.890834054440058	FALSE
I9_HEARTFAIL_ALLCAUSE	AB1_VIRAL_SKIN_MUCOUS_MEMBRANE	PGS002051	184	17310	12003	427536	-0.156575819027892	0.855066684920328	0.0389083230224745	0.0942525474124773	1.09883721937458	2.93117155394017e-35	0.15815881683949	1.17135221039205	0.0352505231581004	0.577761263724486	FALSE
I9_HEARTFAIL_ALLCAUSE	AB1_VIRAL_HEPATITIS	PGS002051	27	17467	2137	437402	0.0275154997627273	1.02789754715187	0.886459679238976	0.0960815541916612	1.10084883917038	7.04540680867487e-37	-0.11126334949359	0.894703098293306	0.558215100503295	0.944299862399381	FALSE
I9_HEARTFAIL_ALLCAUSE	AB1_OTHER_VIRAL	PGS002051	170	17324	10504	429035	0.228515064216373	1.25673245667895	0.0033079704198091	0.0958909588267894	1.10063904247798	1.88369512615851e-36	-0.0117751423364269	0.988293913339531	0.878379695001101	0.988718706777908	FALSE
I9_HEARTFAIL_ALLCAUSE	AB1_MYCOSES	PGS002051	144	17350	6011	433528	-0.0353270649944719	0.965289652167941	0.674609002429377	0.0960984899514517	1.10086748303976	1.15736666215507e-36	-0.0220559685834409	0.978185485863121	0.79464205693575	0.979784127401816	FALSE
I9_HEARTFAIL_ALLCAUSE	AB1_PEDICULOSIS_ACARIASIS_OTHERINFEST	PGS002051	45	17449	1505	438034	0.38589565172044	1.47093117366898	0.00990107091501417	0.0960886296603321	1.10085662821941	7.58828841571851e-37	-0.099447410283593	0.90533756006213	0.493282212277701	0.930778689944762	FALSE
I9_HEARTFAIL_ALLCAUSE	AB1_SEQULEAE_OF_INFECTIONS_AND_PARASITES	PGS002051	97	17397	2317	437222	0.253815937833491	1.28893453834902	0.0131730097237226	0.0969893235162154	1.1018486096894	2.13731028942652e-37	-0.195510393276573	0.822414795935332	0.04920810453458	0.633345009583307	FALSE
I9_HEARTFAIL_ALLCAUSE	AB1_BACT_BIR_OTHER_INF_AGENTS	PGS002051	85	17409	3067	436472	0.226462639192328	1.25415575268673	0.0373335995368956	0.0962907737407276	1.10107918236341	6.40385883981065e-37	-0.0868948499783548	0.91677348931741	0.430810101462393	0.917225913793022	FALSE
I9_HEARTFAIL_ALLCAUSE	CD2_BENIGN_MOUTH_PHARYNX	PGS002051	65	17429	2554	436985	-0.107205250886152	0.898341268724911	0.390662389252578	0.096639901728521	1.10146366703602	3.21071806539883e-37	-0.19845162902232	0.819999433955441	0.11393823102361	0.744912489929987	FALSE
I9_HEARTFAIL_ALLCAUSE	CD2_BENIGN_SALIVARY	PGS002051	60	17434	2261	437278	-0.281445952582498	0.754691703710624	0.0314281763673375	0.0959686750749758	1.10072458333888	9.5185580090592e-37	0.00801861267687433	1.00805084785437	0.953457725631384	0.995891688755064	FALSE
I9_HEARTFAIL_ALLCAUSE	CD2_BENIGN_COLON	PGS002051	320	17174	10344	429195	-0.122028240304124	0.885123371996462	0.032668656759019	0.0978818455305342	1.10283247282443	1.42044538936404e-37	-0.0977201340304631	0.906902679438332	0.0785830030183598	0.693074487531261	FALSE
I9_HEARTFAIL_ALLCAUSE	CD2_BENIGN_RECTUM_ANAL	PGS002051	117	17377	3813	435726	-0.238610424753958	0.78772169947952	0.010538168739562	0.0957928691343173	1.10053108642756	1.70867810494651e-36	0.0174417007570888	1.01759469542109	0.851966746424034	0.986359080600144	FALSE
I9_HEARTFAIL_ALLCAUSE	CD2_BENIGN_SMALL_INTESTINE	PGS002051	24	17470	644	438895	0.161573581891414	1.17535894011049	0.43482188539736	0.0959747036110307	1.10073121911672	8.2335412100931e-37	-0.0792456885618157	0.923812926291556	0.709834133857427	0.969553111120319	FALSE
I9_HEARTFAIL_ALLCAUSE	CD2_BENIGN_EAR_RESP	PGS002051	66	17428	1843	437696	0.00282911603922689	1.00283312176467	0.981930060896984	0.0955089723728611	1.100218693562	2.20101665477827e-36	0.10290681482291	1.10838811892038	0.395417008045552	0.90666210625336	FALSE
I9_HEARTFAIL_ALLCAUSE	CD2_BENIGN_BONE_CARTILAGE	PGS002051	45	17449	2330	437209	-0.177910648658263	0.837017208758296	0.241873210400516	0.0956161750874129	1.10033664631486	1.59166029696067e-36	0.138232820953333	1.14824285415196	0.39874524124717	0.907568172201111	FALSE
I9_HEARTFAIL_ALLCAUSE	CD2_BENIGN_LIPOMATOUS	PGS002051	241	17253	8066	431473	-0.128121768925385	0.879746246866993	0.0492177818577817	0.0960796014664304	1.10084668951717	1.94741240434103e-36	-0.0105868999391843	0.989468944040693	0.869044922154959	0.987817133979886	FALSE
I9_HEARTFAIL_ALLCAUSE	CD2_BENIGN_HEAMANGIOMA_LYMPHANGIOMA	PGS002051	30	17464	2153	437386	-0.456606341897548	0.633429645701312	0.0147101362479055	0.0955798822261271	1.10029671267425	1.64533352155115e-36	0.183809847554972	1.20178727857842	0.3264139600422	0.88209713816447	FALSE
I9_HEARTFAIL_ALLCAUSE	CD2_BENIGN_CONNECTIVE_SOFT	PGS002051	75	17419	2617	436922	-0.0710419615884395	0.931422807327064	0.543713295647885	0.0968798987921826	1.10172804680576	2.26656782117906e-37	-0.226550064631273	0.797279425813318	0.0503033872023602	0.636223970004722	FALSE
I9_HEARTFAIL_ALLCAUSE	CD2_BENIGN_MELANOCYTIC	PGS002051	102	17392	7113	432426	-0.248572269581587	0.77991349477644	0.012668409122482	0.0965294078965777	1.10134196881828	4.65735336272339e-37	-0.10770910649356	0.89788874845131	0.280554855884579	0.864510579793806	FALSE
I9_HEARTFAIL_ALLCAUSE	CD2_BENIGN_SKIN	PGS002051	276	17218	9643	429896	-0.0963669063791781	0.908130755967324	0.116042656189297	0.0962910288875814	1.10107946330033	1.58270638979907e-36	-0.0193893925661647	0.980797372669851	0.749173255301463	0.974240364960233	FALSE
I9_HEARTFAIL_ALLCAUSE	CD2_BENIGN_UTERUS_OTH	PGS002051	106	17388	1395	438144	-0.256882920542954	0.773458764596731	0.00840390120802718	0.0937019631248772	1.09823238338884	4.84684605179736e-35	-0.00798424810227068	0.992047541345401	0.933283185555774	0.994374851114819	FALSE
I9_HEARTFAIL_ALLCAUSE	CD2_BENIGN_FEMALE_GEN_OTH	PGS002051	30	17464	1161	438378	-0.450386793806663	0.637381568693221	0.0200443333456412	0.0930856573581086	1.0975557449672	9.44926603584759e-35	0.315853813006596	1.3714297557785	0.071276401615178	0.678905701888544	FALSE
I9_HEARTFAIL_ALLCAUSE	CD2_BENIGN_URINARY	PGS002051	24	17470	822	438717	-0.367211603496661	0.692663059610522	0.0800499429459653	0.0959806042166218	1.10073771411667	8.05702258172543e-37	0.0146835303541865	1.01479186297167	0.946904037281408	0.995653195143086	FALSE
I9_HEARTFAIL_ALLCAUSE	CD2_BENIGN_EYE	PGS002051	45	17449	1908	437631	-0.202597763870595	0.816606644069235	0.181539500258186	0.096544730157087	1.10135884399612	3.5093267596896e-37	-0.242435345125671	0.784714481554794	0.105017972621211	0.732770392281476	FALSE
I9_HEARTFAIL_ALLCAUSE	CD2_BENIGN_MENINGES	PGS002051	56	17438	1955	437584	0.012609725956455	1.01268956377555	0.925912143511815	0.0957386493359134	1.10047141747155	1.37354731558864e-36	0.0613363489385495	1.06325647923871	0.674205547883546	0.963972606276663	FALSE
I9_HEARTFAIL_ALLCAUSE	CD2_BENIGN_BRAIN_CNS	PGS002051	46	17448	1498	438041	0.0747208510281027	1.07758330262478	0.615011026561854	0.0956469662864223	1.10037052752114	1.58502431540308e-36	0.105438156976093	1.11119738259159	0.482112165169332	0.9284878831541	FALSE
I9_HEARTFAIL_ALLCAUSE	CD2_BENIGN_ENDOCRINE_OTH	PGS002051	61	17433	2536	437003	0.0423320663799295	1.04324084645032	0.741821817517124	0.0962289297973884	1.10101108939043	6.29036301767751e-37	-0.101094676111013	0.903847456072798	0.445548654011469	0.920365368974625	FALSE
I9_HEARTFAIL_ALLCAUSE	CD2_BENIGN_OTHER_NOS	PGS002051	27	17467	751	438788	0.0471147202461112	1.04824225679178	0.809600070726368	0.0959828376449804	1.10074017253824	8.30439553496406e-37	-0.0568598770877644	0.94472643791212	0.769965627296887	0.976681675321827	FALSE
I9_HEARTFAIL_ALLCAUSE	CD2_PRIMARY_LYMPHOID_HEMATOPOIETIC	PGS002051	198	17296	4887	434652	0.388947495774303	1.4754270831428	6.49784480317906e-08	0.096417376783129	1.10121859116242	9.00143630706814e-37	-0.0487430707532086	0.952425804309653	0.490082358587663	0.930264018762096	FALSE
I9_HEARTFAIL_ALLCAUSE	CD2_INSITU_CERVIX_UTERI	PGS002051	26	17468	2547	436992	-0.392676710491426	0.675247012577703	0.0461945114630871	0.0936714692257341	1.09819889451191	3.42503184272604e-35	0.0266890736103317	1.02704841665707	0.897311878639712	0.99078916988291	FALSE
I9_HEARTFAIL_ALLCAUSE	C3_COLORECTAL	PGS002051	134	17360	5127	434412	-0.386962352559346	0.679116661449586	9.03076855974923e-06	0.0966240740267842	1.10144623353559	4.67650128461721e-37	-0.0837917438113128	0.919622753283824	0.331897722267465	0.884680050265757	FALSE
I9_HEARTFAIL_ALLCAUSE	C3_RESPIRATORY_INTRATHORACIC	PGS002051	128	17366	2766	436773	0.493574132049965	1.63816077205155	3.62229982827073e-08	0.0956437935218708	1.10036703631007	2.33815880354824e-36	0.0281829367066426	1.02858383295017	0.75005744799486	0.97439466840521	FALSE
I9_HEARTFAIL_ALLCAUSE	C3_MELANOMA	PGS002051	72	17422	3229	436310	-0.500358437578893	0.606313295289558	2.40942503559899e-05	0.0961134330984617	1.10088393358731	8.46776973923656e-37	-0.0660039056680639	0.936127208082339	0.564583995034731	0.945734017666814	FALSE
I9_HEARTFAIL_ALLCAUSE	C3_MESTOTHEL_SOFTTISSUE	PGS002051	36	17458	734	438805	0.502614313625626	1.6530371843007	0.00348693412474858	0.0956644776569044	1.10038979668582	1.48461249861153e-36	0.0585681567323608	1.06031725099098	0.719145252735623	0.970146395614782	FALSE
I9_HEARTFAIL_ALLCAUSE	C3_FEMALE_GENITAL	PGS002051	98	17396	3493	436046	-0.374947875449166	0.68732510436961	0.000222468127397476	0.0940077280344472	1.09856823565754	2.7573599302739e-35	-0.0603691639368433	0.941416932246338	0.549733976464859	0.942414935152659	FALSE
I9_HEARTFAIL_ALLCAUSE	C3_MALE_GENITAL	PGS002051	369	17125	10020	429519	-0.0986708148270884	0.906040914173331	0.0650932766752989	0.0938194713168779	1.0983614422732	1.14477434044049e-34	-0.00926277249138823	0.990779994835853	0.863462948424533	0.987663318968054	FALSE
I9_HEARTFAIL_ALLCAUSE	C3_KIDNEY_NOTRENALPELVIS	PGS002051	60	17434	1595	437944	-0.0370638698928001	0.963614587423145	0.785123654318195	0.095295917579079	1.09998431166411	3.04219530515873e-36	0.181553016695768	1.19907810618373	0.165894838018598	0.796781999385401	FALSE
I9_HEARTFAIL_ALLCAUSE	C3_EYE_BRAIN_NEURO	PGS002051	12	17482	835	438704	0.0174229941059386	1.01757565981016	0.951909370166288	0.0958854810453131	1.10063301343434	9.05642776851972e-37	0.0348043748492647	1.03541713535286	0.90918519251809	0.992043809967582	FALSE
I9_HEARTFAIL_ALLCAUSE	C3_ENDOCRINE	PGS002051	31	17463	1882	437657	-0.241885221942038	0.785146289946644	0.178867771682898	0.0961242670324851	1.10089586055582	6.67384134429953e-37	-0.105216862397032	0.900129297221476	0.55158912558253	0.942738560103542	FALSE
I9_HEARTFAIL_ALLCAUSE	C3_UNCERTAIN_SECONDARY	PGS002051	88	17406	1999	437540	0.50212165800664	1.65222300681449	2.87193453629935e-06	0.0960594652419968	1.10082452284434	9.62023786583077e-37	-0.0472008679835487	0.953895771225133	0.661951120204798	0.962486383213295	FALSE
I9_HEARTFAIL_ALLCAUSE	C3_NSCLC_ADENO	PGS002051	40	17454	914	438625	0.532128164410133	1.70255176592702	0.000848070391520741	0.0958827414388846	1.10062999813719	1.04152495866933e-36	-0.0138954034091497	0.9862006920986	0.930333837239025	0.994212518801557	FALSE
I9_HEARTFAIL_ALLCAUSE	D3_ANAEMIA_IRONDEF	PGS002051	315	17179	8090	431449	0.387100826059912	1.47270497082733	2.00522384470057e-11	0.0946882336431096	1.09931607192793	2.64685625057771e-35	0.0662239750728574	1.06846600011851	0.245410252905767	0.846800022582966	FALSE
I9_HEARTFAIL_ALLCAUSE	D3_OTHERANAEMIA	PGS002051	267	17227	6463	433076	0.303146384611206	1.35411267119163	1.64849994803799e-06	0.0944697243367731	1.09907588737784	3.06185807555362e-35	0.082981133221195	1.08652130919765	0.178858878371923	0.807977543528875	FALSE
I9_HEARTFAIL_ALLCAUSE	D3_COAGOTHER	PGS002051	27	17467	1482	438057	0.271686191602964	1.31217516511047	0.159252023483846	0.0959209574004962	1.10067206057467	9.29710022103543e-37	-0.00867657230450208	0.991360960518449	0.961980433325783	0.996678149032432	FALSE
I9_HEARTFAIL_ALLCAUSE	D3_PURPURA_AND3_OTHER_HAEMORRHAGIC	PGS002051	73	17421	2805	436734	0.268664626263047	1.30821632606905	0.0247540135892268	0.0956743101763668	1.10040061634311	1.7639742022751e-36	0.026184932366498	1.02653076968538	0.816289546067569	0.982144308056421	FALSE
I9_HEARTFAIL_ALLCAUSE	D3_OTHERWHITECELL	PGS002051	32	17462	1202	438337	0.175869453754741	1.19228240049992	0.320889307325293	0.0958446896426039	1.10058811798553	1.06827514450763e-36	0.0463041404871505	1.04739291711122	0.795650172527363	0.980025453078045	FALSE
I9_HEARTFAIL_ALLCAUSE	D3_OTHERBLOOD	PGS002051	62	17432	1232	438307	0.554094948997762	1.7403651525518	2.60880945550142e-05	0.0954023644901265	1.10010140782843	2.57187894353168e-36	0.0984984034519139	1.10351264258199	0.447272774319516	0.9205842961445	FALSE
I9_HEARTFAIL_ALLCAUSE	E4_OBESITY	PGS002051	421	17073	16575	422964	0.579613270701215	1.78534785090248	3.85604838496452e-30	0.0943674421933644	1.09896347728918	7.51543056261871e-35	0.00399952732936425	1.00400753611235	0.934754642278933	0.994690877391774	FALSE
I9_HEARTFAIL_ALLCAUSE	E4_DM1	PGS002051	335	17159	8898	430641	0.768622834125589	2.15679394455469	1.20391151095072e-43	0.0961070295567925	1.10087688405374	2.8467902269105e-36	-0.00600133294685195	0.994016639081702	0.9125529884872	0.992469691790695	FALSE
I9_HEARTFAIL_ALLCAUSE	E4_DM2	PGS002051	2617	14877	45939	393600	0.419929004035517	1.52185350632566	2.26503268661902e-79	0.0952707554707014	1.09995663408786	4.39153643239527e-31	-0.012106445547851	0.98796654262469	0.565126852807659	0.945789074808009	FALSE
I9_HEARTFAIL_ALLCAUSE	E4_DM2_STRICT	PGS002051	2192	15302	41642	397897	0.308610716009298	1.3615322446197	4.4565591558523e-38	0.0956395885857633	1.10036240934672	3.69959918322821e-32	-0.0104554221877522	0.989599045745119	0.644183887201515	0.95937279460344	FALSE
I9_HEARTFAIL_ALLCAUSE	E4_THYROID	PGS002051	1169	16325	49879	389660	-0.0643360218824237	0.937689862274537	0.0423024406743144	0.0958261690615879	1.10056773464288	1.91280504480677e-34	0.00404355198250511	1.00405173816886	0.894646585347281	0.990555572416309	FALSE
I9_HEARTFAIL_ALLCAUSE	E4_HYTHY_AI_STRICT	PGS002051	783	16711	36196	403343	-0.101824490563339	0.903188055785856	0.0073342064920121	0.0947805353110881	1.09941754531801	1.82140694811971e-34	0.0293901921079178	1.02982634620267	0.423479316763589	0.915274626092125	FALSE
I9_HEARTFAIL_ALLCAUSE	E4_NONTOXIC_THYROID	PGS002051	305	17189	8322	431217	0.0359690505512227	1.03662376306039	0.54133756167835	0.0957894367401764	1.10052730897759	3.96533491544238e-36	0.00378190503834749	1.00378906546505	0.948846168012545	0.995654632771797	FALSE
I9_HEARTFAIL_ALLCAUSE	AUTOIMMUNE_HYPERTHYROIDISM	PGS002051	21	17473	1594	437945	-0.0939441455544787	0.910333606999659	0.672378326101946	0.0963139448876414	1.10110469592649	4.57818296384628e-37	-0.360670444406242	0.697208729647068	0.116892034953078	0.748315304360419	FALSE
I9_HEARTFAIL_ALLCAUSE	E4_GLUCOPANCREAS	PGS002051	45	17449	1509	438030	0.390052296626851	1.47705803701585	0.01110208115791	0.0954735890896348	1.10017976490107	2.11004556301015e-36	0.170581329002676	1.18599410372925	0.26413485791924	0.85701320592361	FALSE
I9_HEARTFAIL_ALLCAUSE	E4_PARATHYRO	PGS002051	179	17315	3977	435562	0.122471451141373	1.13028685121387	0.106223249471491	0.0966638816438283	1.10149008035817	5.36145351275431e-37	-0.0796514610270251	0.923438144486274	0.29077327239475	0.86901868678763	FALSE
I9_HEARTFAIL_ALLCAUSE	E4_HYPERPIT	PGS002051	22	17472	1402	438137	0.351406009554333	1.42106417443341	0.100407437312857	0.0958553363855633	1.1005998357267	1.00241993520749e-36	0.0617926082478586	1.06374171059279	0.775322632469051	0.977632985927289	FALSE
I9_HEARTFAIL_ALLCAUSE	E4_ADRENAL	PGS002051	20	17474	869	438670	0.232556475555346	1.26182170642836	0.299078576923508	0.0959791053656342	1.1007360642761	8.06352285143805e-37	-0.0750286073364798	0.927716946438092	0.740859038626492	0.973675080548744	FALSE
I9_HEARTFAIL_ALLCAUSE	E4_OVARDYS	PGS002051	13	17481	2152	437387	-0.170525790709813	0.843221342071231	0.555790188953411	0.094057156337442	1.09862253736316	1.7476381914343e-35	-0.446360944641982	0.639952742856123	0.10527029196142	0.733358355713977	FALSE
I9_HEARTFAIL_ALLCAUSE	E4_PCOS_BROAD	PGS002051	11	17483	3525	436014	-0.20027272895259	0.818507491943513	0.508195446230609	0.0937260307209831	1.09825881552035	2.99438267818609e-35	-0.0292357739691226	0.971187456749197	0.920132364751104	0.993085819618008	FALSE
I9_HEARTFAIL_ALLCAUSE	E4_PCOS_CONCORTIUM	PGS002051	1039	16455	32084	407455	-0.312614816850974	0.73153163196623	2.40822931074688e-22	0.09303744348817	1.09750282883292	8.74409462817041e-33	0.0185554333257175	1.01872865512176	0.559528742686044	0.944768075759383	FALSE
I9_HEARTFAIL_ALLCAUSE	E4_ENDODIS	PGS002051	21	17473	1630	437909	0.333823055707573	1.39629605509721	0.135622347500138	0.0957201128740648	1.10045101881416	1.28472806215077e-36	0.103201218814992	1.10871448084614	0.579691196819577	0.948251683483398	FALSE
I9_HEARTFAIL_ALLCAUSE	E4_VIT_DEF	PGS002051	17	17477	957	438582	-0.278455264091177	0.756952129933941	0.25564723562508	0.0959906143577669	1.1007487327117	7.68100966576238e-37	-0.0588397721186387	0.942857829167156	0.826215662655462	0.983390866279767	FALSE
I9_HEARTFAIL_ALLCAUSE	E4_LACTOSEINT	PGS002051	21	17473	804	438735	0.275643356298844	1.31737794568921	0.216625091016321	0.0957933500783975	1.10053161572159	1.09428282737581e-36	0.103547699541196	1.10909869560227	0.672479147142484	0.96364221173769	FALSE
I9_HEARTFAIL_ALLCAUSE	E4_HYPERCHOL	PGS002051	509	16985	15548	423991	-0.0855851239614464	0.917974998059857	0.0644429056275225	0.0958861616886992	1.10063376257317	9.9595708991377e-36	0.0071389794685208	1.00716452273054	0.87196651685825	0.988119125206466	FALSE
I9_HEARTFAIL_ALLCAUSE	E4_MINERAL_MET	PGS002051	24	17470	1379	438160	-0.249976059229229	0.778819428385619	0.224385890350475	0.095858184865873	1.10060297076813	1.00931938635916e-36	0.0382970953806739	1.03903988097624	0.850450475188592	0.986067116210416	FALSE
I9_HEARTFAIL_ALLCAUSE	E4_FLUIDELECTRO	PGS002051	157	17337	4092	435447	0.35638094813829	1.42815149630298	1.77730944170877e-05	0.0946590770784333	1.09928402011504	1.3780859588963e-35	0.113889772303232	1.12062859376718	0.152536627038705	0.785705236339449	FALSE
I9_HEARTFAIL_ALLCAUSE	E4_METABO	PGS002051	50	17444	2689	436850	0.165300644528536	1.17974775010585	0.245118133562582	0.0963395165174262	1.10113285332815	5.00547807039509e-37	-0.159270907546691	0.852765307116446	0.263647065534164	0.856703070060006	FALSE
I9_HEARTFAIL_ALLCAUSE	VIT_DEF	PGS002051	17	17477	957	438582	-0.278455264091177	0.756952129933941	0.25564723562508	0.0959906143577669	1.1007487327117	7.68100966576238e-37	-0.0588397721186387	0.942857829167156	0.826215662655462	0.983390866279767	FALSE
I9_HEARTFAIL_ALLCAUSE	F5_ALCOHOL	PGS002051	693	16801	16185	423354	0.543150452106419	1.72142158455162	2.07130816683076e-43	0.0944743121987766	1.09908092979791	2.12127744546264e-34	0.021728849675556	1.02196664031218	0.571392137459573	0.946894264549501	FALSE
I9_HEARTFAIL_ALLCAUSE	F5_SCHIZO	PGS002051	330	17164	12234	427305	0.439913333103854	1.55257265602722	5.87784094130938e-15	0.094514718499031	1.0991253404892	3.99694987693142e-35	0.0649833924324061	1.06714130161573	0.22835287726022	0.835734159514754	FALSE
I9_HEARTFAIL_ALLCAUSE	F5_PHOBANX	PGS002051	35	17459	4164	435375	0.159266967581743	1.1726509646883	0.351421846466514	0.0962762671394836	1.10106320956263	5.2242242070816e-37	-0.184464264391226	0.83154965530161	0.281855081459655	0.865190858962349	FALSE
I9_HEARTFAIL_ALLCAUSE	F5_SLEEP	PGS002051	85	17409	4672	434867	0.141546616172711	1.15205420736699	0.207900451901892	0.095121641087342	1.09979262696086	4.50511255059882e-36	0.164743332935026	1.17909044618586	0.140243155929643	0.773247079359438	FALSE
I9_HEARTFAIL_ALLCAUSE	F5_ALLANXIOUS	PGS002051	244	17250	22789	416750	0.162343380602835	1.17626407825043	0.0125291989045503	0.0963121717432227	1.10110274351058	1.29766318278168e-36	-0.034595217975466	0.965996355090028	0.592864132977118	0.950781542549947	FALSE
I9_HEARTFAIL_ALLCAUSE	F5_BEHEMOCHILD	PGS002051	17	17477	6544	432995	0.228724047331477	1.25699511998774	0.359568939084157	0.095788308927496	1.10052606778963	1.1079622322326e-36	0.0993528820906601	1.10445597353334	0.660102674090271	0.962068529118089	FALSE
I9_HEARTFAIL_ALLCAUSE	F5_UNSMENDIS	PGS002051	502	16992	16322	423217	0.385337243830204	1.47011002338534	2.91127348429707e-17	0.095432504484989	1.1001345653789	2.02465494876942e-35	0.011993018420592	1.01206522302769	0.78506694388929	0.978583216234183	FALSE
I9_HEARTFAIL_ALLCAUSE	F5_DEMENTIA	PGS002051	192	17302	3524	436015	-0.154321404996578	0.856996533774337	0.0353925143230244	0.096360254689295	1.10115568904729	9.35048762657533e-37	-0.0418094896673137	0.959052472575189	0.566693080499588	0.946164188614063	FALSE
I9_HEARTFAIL_ALLCAUSE	F5_SUBSNOALCO	PGS002051	112	17382	5601	433938	0.568675629596859	1.76592676093377	3.01219338609233e-09	0.0956257561273789	1.10034718873475	2.25374597643566e-36	0.0283961694290398	1.02880318406667	0.760567881705449	0.976025549971417	FALSE
I9_HEARTFAIL_ALLCAUSE	F5_NEUROTIC	PGS002051	526	16968	36808	402731	0.159850022646986	1.173334884135	0.000372179380976042	0.0953727803132952	1.10006886271527	2.20504482183023e-35	0.0140041829045275	1.0141027008244	0.753275889489209	0.974825215291818	FALSE
I9_HEARTFAIL_ALLCAUSE	F5_BEHAVE	PGS002051	142	17352	9127	430412	0.137762310288242	1.1477027207222	0.110314721655869	0.0950895230553637	1.09975730435334	6.27531231273705e-36	0.0916243257326685	1.09595302338548	0.275615741616467	0.862108782757054	FALSE
I9_HEARTFAIL_ALLCAUSE	F5_EATING	PGS002051	45	17449	3726	435813	0.140414982966288	1.15075124194884	0.352950068956472	0.0959344508949395	1.1006869125872	9.95284146292884e-37	-0.0254177996575591	0.974902512992588	0.859641476147413	0.987144962509209	FALSE
I9_HEARTFAIL_ALLCAUSE	F5_PERSONALITY	PGS002051	167	17327	8385	431154	0.414980162122273	1.51434069908844	3.05137141629944e-07	0.0942311830545797	1.09881374367373	2.94598229275865e-35	0.145151800237952	1.15621507067003	0.058662186085977	0.655618233666964	FALSE
I9_HEARTFAIL_ALLCAUSE	F5_MENTRET	PGS002051	38	17456	1151	438388	0.641637153939706	1.89958825337889	0.000133608141310289	0.0955033423504993	1.10021249932359	1.96896153395135e-36	0.146729390871068	1.15804054428182	0.342470358056295	0.888006126249222	FALSE
I9_HEARTFAIL_ALLCAUSE	F5_DEMENTIA_INCLAVO	PGS002051	207	17287	3858	435681	-0.148489775878999	0.862008820407929	0.0358537508475561	0.096235978271094	1.1010188498655	1.23831865948979e-36	-0.0283961229553268	0.972003257727972	0.685874623863389	0.965948276439339	FALSE
I9_HEARTFAIL_ALLCAUSE	G6_AD_WIDE	PGS002051	133	17361	2667	436872	-0.288233753070818	0.749586353646551	0.00110129991852539	0.0951667552900833	1.09984224434762	5.35721476738518e-36	0.0889515220485959	1.0930276672998	0.29981566843338	0.873217122876815	FALSE
I9_HEARTFAIL_ALLCAUSE	G6_NEUINFL	PGS002051	51	17443	2126	437413	0.118846641086991	1.12619719266688	0.396963047437026	0.0960254784887483	1.10078711002869	8.68605097239743e-37	-0.0358649841898917	0.96477054396655	0.793757852198247	0.979543463860687	FALSE
I9_HEARTFAIL_ALLCAUSE	G6_NEUATR	PGS002051	22	17472	634	438905	-0.158218486739953	0.853663247491607	0.459757151310027	0.0960003929105829	1.10075949649395	7.6868064170437e-37	-0.100527852011177	0.904359923819289	0.670117535181193	0.963428672564302	FALSE
I9_HEARTFAIL_ALLCAUSE	G6_XTRAPYROTH	PGS002051	98	17396	3966	435573	-0.164813538803965	0.848051818102696	0.105524600254275	0.0958915237164208	1.10063966421774	1.3426289891818e-36	0.00100868267292863	1.00100919156438	0.992042561871183	0.999247072542134	FALSE
I9_HEARTFAIL_ALLCAUSE	G6_DEMYEL	PGS002051	37	17457	2676	436863	0.0840749025199573	1.08771036300484	0.610157369084926	0.0959530014891364	1.10070733117284	9.1119880600106e-37	-0.0230262399150711	0.977236840825137	0.889308397227512	0.989983883359032	FALSE
I9_HEARTFAIL_ALLCAUSE	GE_STRICT	PGS002051	20	17474	688	438851	0.840279400847472	2.31701426209928	0.000173930902704016	0.09606438337449	1.10082993685851	6.9589114550961e-37	-0.232866436813558	0.792259383145723	0.326802395982131	0.882181812304989	FALSE
I9_HEARTFAIL_ALLCAUSE	FE_STRICT	PGS002051	116	17378	4356	435183	0.314514912855299	1.36959477697182	0.000757864552299131	0.0970569152307378	1.1019230880431	2.0659468384322e-37	-0.198285308985204	0.820135827633918	0.0347616267582927	0.575302072367845	FALSE
I9_HEARTFAIL_ALLCAUSE	G6_MIGRAINE	PGS002051	167	17327	17404	422135	-0.179874595236594	0.835374964842667	0.0271523437256341	0.0940546607031303	1.09861979560648	3.69080731136154e-35	0.207550599936024	1.23065998658125	0.00932279610235348	0.395083459706587	FALSE
I9_HEARTFAIL_ALLCAUSE	G6_CLUSTHEADACHE_STRICT_INCLAVO	PGS002051	14	17480	1112	438427	0.0722111496764689	1.07488228115003	0.789278329985699	0.0961250531477235	1.10089672598717	6.14211687846553e-37	-0.282177378536916	0.754139904435702	0.30010418984949	0.873332779361039	FALSE
I9_HEARTFAIL_ALLCAUSE	G6_CLUSTHEADACHE_WIDE	PGS002051	20	17474	963	438576	0.18674784035406	1.20532331282697	0.404024007072819	0.0960156464104243	1.10077628705681	7.50638639243888e-37	-0.118122039004778	0.888587603650442	0.625957311285979	0.956197382194886	FALSE
I9_HEARTFAIL_ALLCAUSE	G6_CLUSTHEADACHE_WIDE_INCLAVO	PGS002051	22	17472	1216	438323	0.185862380445178	1.20425651972718	0.383804340075472	0.0960290926122946	1.10079108841649	7.41966572882705e-37	-0.115917822491742	0.890548403339324	0.61045481553505	0.953581239652218	FALSE
I9_HEARTFAIL_ALLCAUSE	G6_NERPLEX	PGS002051	1124	16370	38808	400731	0.0513252679576644	1.05266523587503	0.102444927444129	0.0958689845863972	1.10061485703681	1.36243267625971e-34	-0.00124961027964275	0.998751170158168	0.968174316937783	0.997326940394247	FALSE
I9_HEARTFAIL_ALLCAUSE	G6_POLYNEU	PGS002051	166	17328	4035	435504	0.102885147679932	1.10836410357671	0.190300758729764	0.0956065521133319	1.10032605785478	2.87584526091009e-36	0.0331328887220141	1.03368789557795	0.676837378594071	0.964309775318339	FALSE
I9_HEARTFAIL_ALLCAUSE	G6_MYONEU	PGS002051	50	17444	2118	437421	0.0250472675484764	1.025363585802	0.859794383933364	0.0962157331804071	1.10099655986466	6.30067158053223e-37	-0.103742256392188	0.90145761241838	0.45138551185426	0.921486858951525	FALSE
I9_HEARTFAIL_ALLCAUSE	G6_CPETAL	PGS002051	75	17419	2711	436828	0.172766973012119	1.18858909947272	0.137798413731901	0.0958152976917652	1.10055577002906	1.39544144324748e-36	0.0147014270791388	1.01481002458504	0.895806622765662	0.990663304486727	FALSE
I9_HEARTFAIL_ALLCAUSE	G6_HYDROCEPH	PGS002051	89	17405	1591	437948	-0.0176677619968911	0.982487397790921	0.868572905072624	0.0969314135813325	1.10178480355568	2.34512183710068e-37	-0.183667233792472	0.832212690015646	0.0753187289352315	0.68643161580677	FALSE
I9_HEARTFAIL_ALLCAUSE	G6_NEURODEG	PGS002051	100	17394	1999	437540	-0.174218534830176	0.84011328358237	0.0848888801883714	0.0958985306260701	1.10064737632744	1.35330855298914e-36	0.00881223150807043	1.00885117352478	0.929324582041652	0.994105782939902	FALSE
I9_HEARTFAIL_ALLCAUSE	G6_PARKINSON_INCLAVO	PGS002051	128	17366	2376	437163	0.236031177542678	1.26621378698586	0.00802452103709034	0.0963829109767358	1.10118063742972	6.74824377632903e-37	-0.0648711586426367	0.937188204199365	0.466222223418789	0.925170285120911	FALSE
I9_HEARTFAIL_ALLCAUSE	G6_ALZHEIMER_INCLAVO	PGS002051	84	17410	1746	437793	-0.341577913362218	0.71064809648026	0.00196788296052186	0.0958027165205979	1.10054192383564	1.48680432376462e-36	0.0280321496137913	1.02842874747698	0.794272020210697	0.979659178328625	FALSE
I9_HEARTFAIL_ALLCAUSE	G6_SLEEPAPNO_INCLAVO	PGS002051	653	16841	31164	408375	-0.057331806063204	0.944280699318957	0.162600566169383	0.0945054980547822	1.09911520611199	1.67012584863027e-34	0.03926189323546	1.04004282816729	0.322670103998614	0.881107895874798	FALSE
I9_HEARTFAIL_ALLCAUSE	H7_ALLERGICCONJUNCTIVITIS	PGS002051	288	17206	23262	416277	-0.0845222074331993	0.918951247601786	0.159014002084553	0.097120488198146	1.10199314279044	4.12372799740899e-37	-0.0730928898020298	0.929514483599138	0.220123656558288	0.831061710982096	FALSE
I9_HEARTFAIL_ALLCAUSE	H7_EYELIDDIS	PGS002051	308	17186	9645	429894	-0.112591030680489	0.893516006036248	0.0532696739474299	0.0963102746396878	1.10110065460665	1.74852546758783e-36	-0.0212581779543574	0.97896618445285	0.71231447449315	0.969600565649545	FALSE
I9_HEARTFAIL_ALLCAUSE	H7_LACRIMALSYSTEM	PGS002051	199	17295	9927	429612	-0.167275363501577	0.8459666309278	0.0209952968036243	0.0951928642111611	1.09987096041685	6.60099195803701e-36	0.0669824697968281	1.06927673337192	0.353941047468207	0.892368148168535	FALSE
I9_HEARTFAIL_ALLCAUSE	H7_ORBIT	PGS002051	18	17476	1019	438520	-0.0749778776987572	0.927764010376452	0.754632832057395	0.0961873843613559	1.10096534835482	5.65508151387802e-37	-0.264914283268844	0.76727171518056	0.261791685842187	0.855044955755343	FALSE
I9_HEARTFAIL_ALLCAUSE	H7_CONJUNCTIVITIS	PGS002051	361	17133	30025	409514	-0.134308846861772	0.874319991914242	0.0125419940111927	0.0973391932212181	1.10223418058328	4.10587535755484e-37	-0.0656332189417037	0.936474282336495	0.217090073838809	0.82930136055287	FALSE
I9_HEARTFAIL_ALLCAUSE	H7_OTHERCONJ	PGS002051	73	17421	2840	436699	-0.319428601341882	0.726564076224183	0.00666969971237639	0.0956410184301488	1.10036398269485	1.80431425873085e-36	0.0509564753156812	1.05227709225822	0.665756645498802	0.962683039201048	FALSE
I9_HEARTFAIL_ALLCAUSE	H7_SCLERITISEPISCLERITIS	PGS002051	19	17475	1427	438112	-0.229476240686059	0.794949855876659	0.356972993417461	0.0963010113483946	1.10109045483779	4.58837385319627e-37	-0.448721216785449	0.638444061373853	0.0722794588957046	0.680496382992287	FALSE
I9_HEARTFAIL_ALLCAUSE	H7_KERATITIS	PGS002051	162	17332	9446	430093	-0.114461731796265	0.891846067112096	0.151310899345334	0.0955881717988659	1.10030583370169	2.98574450802733e-36	0.036384738915811	1.0370547650722	0.64527178920058	0.959410541614775	FALSE
I9_HEARTFAIL_ALLCAUSE	H7_CORNEALOTH	PGS002051	30	17464	1917	437622	-0.422889614083501	0.655150948558331	0.0208158271048096	0.0958581441794535	1.10060292598854	1.02500828860931e-36	0.0098370099659932	1.00988555238873	0.958209528363567	0.996449357303338	FALSE
I9_HEARTFAIL_ALLCAUSE	H7_IRIDOCYC_ANTER	PGS002051	130	17364	5681	433858	-0.0257674793253142	0.974561669002331	0.770470603751563	0.0968042081058192	1.10164465940957	3.39844525912936e-37	-0.118236177952119	0.888486186984648	0.176135269955594	0.806169047862518	FALSE
I9_HEARTFAIL_ALLCAUSE	H7_LENS	PGS002051	1753	15741	32634	406905	-0.0272622900527473	0.973105972031743	0.329513766874508	0.101093918680557	1.10638054668518	9.49491564368661e-37	-0.050197674412276	0.951041409366789	0.0453020352453645	0.621922212319273	FALSE
I9_HEARTFAIL_ALLCAUSE	H7_RETINALDETACH	PGS002051	208	17286	7832	431707	-0.343603097746195	0.709210359385513	1.74278378783725e-06	0.0940960030944848	1.09866521611491	4.42471298378511e-35	0.154830054350651	1.16745953957562	0.0241459641218433	0.525209687872416	FALSE
I9_HEARTFAIL_ALLCAUSE	H7_RETINAVASC	PGS002051	94	17400	1847	437692	0.0598556567545068	1.06168328867318	0.564791607206257	0.0959879731893668	1.10074582545277	1.14542865035846e-36	-0.0163603658121219	0.983772738107805	0.871238488747493	0.988103291287884	FALSE
I9_HEARTFAIL_ALLCAUSE	H7_GLAUCPRIMOPEN	PGS002051	353	17141	5787	433752	0.0169386949159399	1.01708296805709	0.757272172532971	0.0992800869103834	1.1043755773879	1.47225219320947e-38	-0.167116744168497	0.846100828233468	0.00192358033953371	0.194832421238455	FALSE
I9_HEARTFAIL_ALLCAUSE	H7_VITRBODYGLOBE	PGS002051	208	17286	10194	429345	-0.343775245177476	0.709088281151935	1.23841329474203e-06	0.0953469405615733	1.10004043757623	5.82710805245367e-36	0.0519244695263933	1.05329618354925	0.446812943670964	0.920520990093922	FALSE
I9_HEARTFAIL_ALLCAUSE	H7_OPTNEUROTH	PGS002051	25	17469	1302	438237	-0.0942324656281266	0.910071177380726	0.639965981069974	0.0956458388118224	1.10036928688201	1.44976495127224e-36	0.167498718701827	1.18234377524903	0.391884192131273	0.905473230260944	FALSE
I9_HEARTFAIL_ALLCAUSE	H7_PARASTRAB	PGS002051	43	17451	1345	438194	0.0175212718294186	1.01767566974377	0.909395479992822	0.0958074100765337	1.10054708930284	1.22011771867029e-36	0.0360714446629164	1.03672991266422	0.805199746332936	0.980966501837435	FALSE
I9_HEARTFAIL_ALLCAUSE	H7_STRABOTH	PGS002051	122	17372	7590	431949	-0.0224935655083143	0.977757528545784	0.810241990517298	0.0947455146102072	1.0993790436192	9.75224068067351e-36	0.175111947435579	1.19137958103621	0.0587959963619155	0.655751541443482	FALSE
I9_HEARTFAIL_ALLCAUSE	H7_REFRAACCOMMODIS	PGS002051	77	17417	6905	432634	-0.175240314696135	0.839255311148207	0.127165527487309	0.096700149303107	1.10153002954953	3.1366315741702e-37	-0.172549577555135	0.841516567443541	0.125979234974971	0.758558018209726	FALSE
I9_HEARTFAIL_ALLCAUSE	H7_VISUDISTURB	PGS002051	231	17263	11768	427771	-0.0698170731429751	0.932564395377875	0.30207124827281	0.0948972985854055	1.09954592440528	1.28125007543595e-35	0.0782143152432016	1.08135438456592	0.238038484076706	0.841494636861354	FALSE
I9_HEARTFAIL_ALLCAUSE	H7_BLINDANDVISIMPAIRMENT	PGS002051	24	17470	1109	438430	-0.305975063596222	0.736404982519133	0.13922359837364	0.0958605529617873	1.10060557710461	1.01375055323141e-36	0.0499840223368114	1.05125429965471	0.800369171891675	0.980373000581854	FALSE
I9_HEARTFAIL_ALLCAUSE	H7_EYEOTH	PGS002051	77	17417	3266	436273	0.202990781136676	1.22506117452391	0.0774785359048737	0.0959055610594078	1.10065511438265	1.16222743632572e-36	-0.00885958248564558	0.991179547970163	0.940837843916249	0.994984496351227	FALSE
I9_HEARTFAIL_ALLCAUSE	H8_EXTOTITIS	PGS002051	102	17392	5215	434324	0.0268787597994351	1.02724325203546	0.78921243284551	0.0954071330403752	1.10010665372978	3.09863278327972e-36	0.0837551691919627	1.08736264134264	0.393591758875981	0.906065392288788	FALSE
I9_HEARTFAIL_ALLCAUSE	H8_MED_SUPP	PGS002051	190	17304	16400	423139	0.112272805066812	1.11881803824583	0.124240099078008	0.0960140041201246	1.10077447926408	1.67465504858917e-36	-0.0053607606979311	0.994653582538035	0.941319233412054	0.994984496351227	FALSE
I9_HEARTFAIL_ALLCAUSE	H8_CHRON_SUPOTITIS_INCLAVO	PGS002051	98	17396	2351	437188	0.0917460960143248	1.09608648601955	0.365245743888032	0.0958013362832098	1.10054040482758	1.56350098875521e-36	0.0231494615261045	1.02341948995565	0.818544570791044	0.982456717026031	FALSE
I9_HEARTFAIL_ALLCAUSE	H8_VERTIGO	PGS002051	274	17220	11333	428206	-0.222909753279401	0.800187060294159	0.00035976273251683	0.0942076068193541	1.09878783808782	4.60939302713116e-35	0.11705244782329	1.12417838885387	0.0585742881755012	0.655608692911579	FALSE
I9_HEARTFAIL_ALLCAUSE	H8_CONSENHEARINGLOSS	PGS002051	663	16831	23601	415938	-0.366065611102535	0.693457301219026	3.11975750835718e-19	0.0951415022389974	1.09981447032593	6.26939901005407e-35	0.0131967971818935	1.01328425922596	0.738175380706962	0.973280866916347	FALSE
I9_HEARTFAIL_ALLCAUSE	H8_OTHHEARINGLOSS	PGS002051	223	17271	5274	434265	-0.0688307474136411	0.93348466140172	0.312069697820557	0.0963985384772828	1.1011978462652	1.00652407002781e-36	-0.0393924891151589	0.961373306529585	0.562912760706421	0.945281126196415	FALSE
I9_HEARTFAIL_ALLCAUSE	I9_INTRACRA	PGS002051	229	17265	3434	436105	0.234422085851884	1.26417797124881	0.000442653637940195	0.0966015537581595	1.10142142894984	7.91937066856583e-37	-0.0610480444410691	0.940778039535129	0.346517911422376	0.8900309964075	FALSE
I9_HEARTFAIL_ALLCAUSE	I9_STR_EXH	PGS002051	743	16751	10605	428934	0.362013290488361	1.43621802987252	6.37775793118295e-21	0.0929463926087508	1.09740290478435	3.11971189757696e-33	0.0536994045052928	1.05516737591972	0.144666211736708	0.778011069483912	FALSE
I9_HEARTFAIL_ALLCAUSE	I9_SAHANEUR	PGS002051	206	17288	3882	435657	0.158355543423716	1.17158266917927	0.0249838042801354	0.0959290052827984	1.10068091868951	2.23099979385258e-36	-0.0106686870076653	0.989388021585657	0.874148506247141	0.988422581895111	FALSE
I9_HEARTFAIL_ALLCAUSE	I9_AF	PGS002051	1695	15799	21120	418419	0.53694184041502	1.71076705551757	1.14134156944205e-85	0.09253084714518	1.09694697872112	3.93236621575834e-31	-0.00957662836432038	0.990469081509229	0.70462203630088	0.969422627271753	FALSE
I9_HEARTFAIL_ALLCAUSE	I9_RHEUFEV	PGS002051	53	17441	573	438966	0.603990464439933	1.82940442751888	1.40921117192404e-05	0.0957268443316062	1.1004584264784	1.44933579816831e-36	0.022695033436146	1.02295452504616	0.86548496424037	0.987807596380665	FALSE
I9_HEARTFAIL_ALLCAUSE	I9_VHD	PGS002051	735	16759	10595	428944	0.546187253843453	1.72665714626761	9.86940357944732e-45	0.0956797658547538	1.10040661979134	3.45231070616875e-35	-0.012964532133072	0.987119145409904	0.733745360102737	0.972394397828267	FALSE
I9_HEARTFAIL_ALLCAUSE	I9_CAVS_OPERATIONS2	PGS002051	398	17096	3848	435691	0.645047237381769	1.90607706523539	2.75903683321731e-35	0.0948879256171238	1.09953561844451	2.72234566699394e-35	0.0151877960363314	1.01530371672698	0.767819485748528	0.976560519336802	FALSE
I9_HEARTFAIL_ALLCAUSE	I9_CAVS	PGS002051	398	17096	3859	435680	0.644782089289223	1.90557173953333	2.94005216123031e-35	0.0948881508953696	1.09953586614599	2.72091897102189e-35	0.0151936479559485	1.0153096582201	0.767749302991226	0.976560519336802	FALSE
I9_HEARTFAIL_ALLCAUSE	I9_CAVS_OPERATED	PGS002051	398	17096	3859	435680	0.644782089289223	1.90557173953333	2.94005216123031e-35	0.0948881508953696	1.09953586614599	2.72091897102189e-35	0.0151936479559485	1.0153096582201	0.767749302991226	0.976560519336802	FALSE
I9_HEARTFAIL_ALLCAUSE	I9_CARDMYO	PGS002051	137	17357	2192	437347	0.610991479585112	1.84225705384163	1.35903444740194e-12	0.096055964611341	1.10082066927102	1.23284066075278e-36	-0.0492581918181074	0.951935316056362	0.561500083491463	0.945104341246108	FALSE
I9_HEARTFAIL_ALLCAUSE	I9_CONDUCTIO	PGS002051	301	17193	4900	434639	0.448922021710251	1.56662248989387	2.56379894340722e-14	0.0973608452812623	1.10225804648231	2.90046604495599e-37	-0.0990633436569128	0.905685336785271	0.0925462450518548	0.713595585082442	FALSE
I9_HEARTFAIL_ALLCAUSE	FG_CEREBVASC	PGS002051	1014	16480	15324	424215	0.326104570515841	1.38556025004758	1.0671631211643e-22	0.0929959592822209	1.0974573007439	9.53381213332685e-33	0.0343743545044418	1.03497198063893	0.281130009202303	0.864863802659028	FALSE
I9_HEARTFAIL_ALLCAUSE	I9_AORTANEUR	PGS002051	210	17284	3267	436272	0.352452628381555	1.42255226554931	6.00697850876898e-07	0.0957934074480229	1.10053167885868	2.76591090843142e-36	-0.0197258604183516	0.980467421396549	0.770680431724088	0.976737450872998	FALSE
I9_HEARTFAIL_ALLCAUSE	I9_OTHPER	PGS002051	85	17409	1762	437777	0.494968341376347	1.64044630396279	6.91526231463957e-06	0.0955205544619213	1.10023143646669	2.39547301705993e-36	0.059465561049334	1.06126921135216	0.568316702417275	0.946614318515616	FALSE
I9_HEARTFAIL_ALLCAUSE	I9_ARTEMBTHR	PGS002051	48	17446	662	438877	0.493281590512503	1.6376816120712	0.000654239698035302	0.0959772253970058	1.10073399492877	9.30188323842989e-37	0.0124771875624542	1.01255535242142	0.929170217664825	0.994105782939902	FALSE
I9_HEARTFAIL_ALLCAUSE	I9_PAD	PGS002051	673	16821	6717	432822	0.696791612985756	2.00730216288902	7.67758502743057e-68	0.09713856398042	1.10201306235858	2.53957836991119e-36	-0.0796328440786042	0.923455336246608	0.0426701411856873	0.611216428716351	FALSE
I9_HEARTFAIL_ALLCAUSE	I9_DISVEINLYMPH	PGS002051	2015	15479	43277	396262	0.0768738406962427	1.07990582763092	0.00158365209131843	0.099887764873376	1.10504688603822	2.09732885254644e-35	-0.0373221876015891	0.963365700858054	0.115876916287268	0.746743212763707	FALSE
I9_HEARTFAIL_ALLCAUSE	I9_DVTANDPULM	PGS002051	354	17140	8104	431435	0.205615523236399	1.22828086774715	0.000152117458684058	0.095650505742288	1.10037442224095	6.08578013224642e-36	0.00618074247408225	1.00619988267608	0.91070081737306	0.992277010315051	FALSE
I9_HEARTFAIL_ALLCAUSE	I9_OTH	PGS002051	102	17392	2108	437431	0.147679830510732	1.15914171513477	0.140323893301099	0.0957988226232565	1.10053763844671	1.55803216157077e-36	0.0144192371455475	1.01452369581304	0.888007098264544	0.989660339692586	FALSE
I9_HEARTFAIL_ALLCAUSE	FG_OTH	PGS002051	84	17410	1614	437925	0.198746091794141	1.21987219101495	0.0707436950986146	0.0958967168239483	1.10064537997271	1.20868815737084e-36	-0.00107632970482669	0.998924249330227	0.992536749517324	0.999363774266433	FALSE
I9_HEARTFAIL_ALLCAUSE	J10_EXTERLUNG	PGS002051	109	17385	1894	437645	0.408603261737273	1.50471462418202	2.18080095681684e-05	0.0966826871757865	1.10151079465984	3.58520684306291e-37	-0.17328744488051	0.840895868889415	0.090427969195572	0.711629449509566	FALSE
I9_HEARTFAIL_ALLCAUSE	J10_UPPERINFEC	PGS002051	914	16580	70149	369390	0.0765479581308525	1.0795539624859	0.0278658347749436	0.0943777186128657	1.09897477075692	6.13862497866293e-34	0.0295150226711564	1.02995490802956	0.387383871246009	0.904553959409671	FALSE
I9_HEARTFAIL_ALLCAUSE	J10_PNEUMONIA	PGS002051	1099	16395	33765	405774	0.317876566017625	1.37420662696189	2.72684454743208e-23	0.0942900721026521	1.09887845367444	1.64879295337242e-33	0.0214986243943504	1.02173138483695	0.491194641368416	0.930705906030423	FALSE
I9_HEARTFAIL_ALLCAUSE	J10_PNEUMOBACT	PGS002051	301	17193	8923	430616	0.323492874940221	1.38194630978288	4.13891268175429e-08	0.0946144825495209	1.09923499915506	2.77361849619234e-35	0.078332079590154	1.08148173705748	0.179072461300032	0.808163762004892	FALSE
I9_HEARTFAIL_ALLCAUSE	J10_LOWERINF	PGS002051	342	17152	15238	424301	0.328286099526418	1.38858618931606	2.98199569901369e-09	0.0955005047361671	1.10020937734926	7.51442691045157e-36	0.012110443955845	1.01218407230605	0.828428245112984	0.983614403689622	FALSE
I9_HEARTFAIL_ALLCAUSE	J10_UPPERDIS	PGS002051	1730	15764	99885	339654	-0.080322491349931	0.922818697347146	0.00184493474008494	0.0940357406079943	1.09859900981206	3.76881098296286e-32	0.020346779906081	1.02055518670155	0.423895258550444	0.915433078571297	FALSE
I9_HEARTFAIL_ALLCAUSE	J10_COPD	PGS002051	566	16928	7581	431958	0.677962753154831	1.9698605494336	4.41437731278216e-55	0.0972085550403241	1.10209019612015	1.31514595131276e-36	-0.0720024053749796	0.930528657538163	0.0947482225491863	0.718013714660731	FALSE
I9_HEARTFAIL_ALLCAUSE	J10_INTERSTITIUM	PGS002051	148	17346	2660	436879	0.455735557626706	1.57733317588184	6.10078499726872e-08	0.0951866822525456	1.0998641610811	5.47504064138741e-36	0.0657399866291106	1.06794900004304	0.424700541736603	0.915736605679552	FALSE
I9_HEARTFAIL_ALLCAUSE	J10_NECROTIC	PGS002051	32	17462	806	438733	0.295232752101059	1.34343901055203	0.0978266017442816	0.0957677626548282	1.10050345631326	1.21972900206589e-36	0.0778117390394176	1.08091914463733	0.659041099358358	0.961987217232375	FALSE
I9_HEARTFAIL_ALLCAUSE	J10_PLEURA	PGS002051	372	17122	7290	432249	0.184935974315363	1.20314140570941	0.000492944938059982	0.0959577602034627	1.10071256913705	4.19750283868718e-36	-0.0102371234791978	0.989815097519846	0.846159665228687	0.985733025214131	FALSE
I9_HEARTFAIL_ALLCAUSE	J10_RESPOTHER	PGS002051	199	17295	2633	436906	0.354712954429547	1.42577133419157	6.82690441689551e-07	0.0966971489761326	1.10152672460422	5.67917743492418e-37	-0.0872033361781386	0.916490720964938	0.217222258459937	0.829346132456065	FALSE
I9_HEARTFAIL_ALLCAUSE	J10_ASTHMA_INCLAVO	PGS002051	1170	16324	45840	393699	0.196646192927668	1.21731327046129	2.4638024300252e-10	0.0931475313610662	1.09762365723559	1.36396889800826e-32	0.0353057504924793	1.03593639844715	0.242486503987031	0.844892005206811	FALSE
I9_HEARTFAIL_ALLCAUSE	J10_COPDNAS_INCLAVO	PGS002051	605	16889	9383	430156	0.637255886261115	1.89128385394407	1.63878479264037e-51	0.0967155034339595	1.10154694271558	3.56635171410378e-36	-0.0515871807285398	0.949720848997403	0.215895971771747	0.828826370684247	FALSE
I9_HEARTFAIL_ALLCAUSE	K11_IBD	PGS002051	233	17261	10950	428589	0.115096131667733	1.12198129032043	0.0838649035587415	0.0952608001050481	1.09994568367187	7.14260653021819e-36	0.0469505857205157	1.04807021816538	0.475183976708915	0.92712132031077	FALSE
I9_HEARTFAIL_ALLCAUSE	K11_CARIES	PGS002051	113	17381	5977	433562	0.220039682117381	1.24612617853156	0.0211417955575881	0.0957662692270484	1.10050181279205	1.6999049631152e-36	0.0146647861218599	1.01477284165549	0.882950473876162	0.988942537410202	FALSE
I9_HEARTFAIL_ALLCAUSE	K11_CARIES_INCLAVO	PGS002051	1241	16253	138533	301006	-0.314347040496653	0.730265552458789	6.20123765106982e-23	0.0938948673059224	1.09844425744239	6.3202986772879e-33	0.0379884172404928	1.03871920157411	0.194685631117403	0.817300003297516	FALSE
I9_HEARTFAIL_ALLCAUSE	K11_PULPITIS_2	PGS002051	1423	16071	154143	285396	-0.338288498392617	0.712989561881341	3.74182289465121e-29	0.09428255029401	1.09887018815208	8.00445882942099e-33	0.0279305513509883	1.02832426621047	0.309836657765238	0.876772701825859	FALSE
I9_HEARTFAIL_ALLCAUSE	K11_PULPITIS_2_ONLYAVO	PGS002051	1351	16143	151601	287938	-0.350698442616498	0.704196077366713	6.95836424764312e-30	0.0942825079280947	1.09887014159744	5.79615446543089e-33	0.0309183412714321	1.03140127753069	0.27228742471745	0.860645231133602	FALSE
I9_HEARTFAIL_ALLCAUSE	K11_PULP_PERIAPICAL	PGS002051	177	17317	8496	431043	-0.00868014975335429	0.991357413981662	0.910291469996311	0.0947242423333589	1.09935565757256	1.31376426607558e-35	0.118994707114	1.12636395655656	0.117879478726225	0.749298788024685	FALSE
I9_HEARTFAIL_ALLCAUSE	K11_PULP_PERIAPICAL_INCLAVO	PGS002051	730	16764	68246	371293	-0.304129736641725	0.737765145069137	1.52931229929354e-14	0.0936129635034789	1.09813464547189	9.85151014714256e-34	0.0616106079605746	1.06354812691254	0.101250427658856	0.728217410719591	FALSE
I9_HEARTFAIL_ALLCAUSE	K11_GINGIVA	PGS002051	14	17480	888	438651	-0.344656103279765	0.708463950008186	0.24816740199292	0.0954943851338458	1.100202644526	1.76895250705018e-36	0.492228793167458	1.63595837248818	0.0571714779641253	0.653103438769325	FALSE
I9_HEARTFAIL_ALLCAUSE	K11_DISORD_TEETH	PGS002051	100	17394	4615	434924	-0.014720179360478	0.985387632826531	0.884612265254596	0.0960153192327185	1.10077592690741	1.1215913913235e-36	-0.0170544694694536	0.98309013477844	0.863136726409686	0.987542031184829	FALSE
I9_HEARTFAIL_ALLCAUSE	K11_GASTRODUOULC	PGS002051	347	17147	5397	434142	0.24992168014993	1.28392485594762	4.85198057741323e-06	0.0955152550673326	1.10022560592161	8.06436191450451e-36	0.0130463211965419	1.01313179574995	0.808207692966514	0.981323286675403	FALSE
I9_HEARTFAIL_ALLCAUSE	K11_APPENDIX	PGS002051	763	16731	32262	407277	-0.0478309129137374	0.953294963318407	0.198971449989329	0.0968689617703649	1.10171599724796	6.31198825485831e-36	-0.0198909604974541	0.980305559509792	0.588628351773917	0.949456276130767	FALSE
I9_HEARTFAIL_ALLCAUSE	K11_HERNIA	PGS002051	2034	15460	44251	395288	-0.0347710143007983	0.965826551406388	0.152633942577222	0.0970940512992672	1.10196400989425	1.49753444675747e-33	-0.00954939742468065	0.990496053280235	0.687213959226522	0.966249685478752	FALSE
I9_HEARTFAIL_ALLCAUSE	K11_ENERCOLNONINF	PGS002051	391	17103	15545	423994	0.169302608527795	1.18447851799749	0.00108835497038629	0.0938583998014714	1.09840420065194	1.46739637973843e-34	0.091354373113136	1.09565720792581	0.0702661054989543	0.6768136151218	FALSE
I9_HEARTFAIL_ALLCAUSE	K11_ILEUS	PGS002051	234	17260	5176	434363	0.211752793921021	1.2358423395747	0.00148978208941598	0.0945946182323407	1.09921316381926	2.30505125614486e-35	0.0916250307218287	1.09595379602076	0.144799815742686	0.778150209673151	FALSE
I9_HEARTFAIL_ALLCAUSE	K11_PERITON	PGS002051	95	17399	2111	437428	0.24746015977573	1.28076833526955	0.0177277684741407	0.0958876431040214	1.1006353930701	1.40964387088621e-36	-0.0263109899703851	0.974032128279496	0.785479785981139	0.978660602723347	FALSE
I9_HEARTFAIL_ALLCAUSE	K11_LIVER	PGS002051	224	17270	7663	431876	0.153841104261565	1.16630555107252	0.0248456218092677	0.0949041881940084	1.09955349987244	1.27099393996495e-35	0.0668483674999266	1.06913335052015	0.31171555198947	0.877311890544878	FALSE
I9_HEARTFAIL_ALLCAUSE	K11_GALLBILPANC	PGS002051	1668	15826	37216	402323	0.0947459744835999	1.09937954919448	0.00030994106462105	0.0995575274278274	1.10468201842716	6.17629828159348e-36	-0.0407447762755139	0.960074132377101	0.113837197589007	0.744724751257519	FALSE
I9_HEARTFAIL_ALLCAUSE	K11_OTHDIG	PGS002051	332	17162	10291	429248	0.184927130019647	1.20313076481809	0.00110145871269721	0.0943935176070769	1.09899213359012	4.57898551501892e-35	0.0725127229923105	1.07520648584698	0.192208602788727	0.815780311819549	FALSE
I9_HEARTFAIL_ALLCAUSE	TEMPOROMANDIB_INCLAVO	PGS002051	77	17417	11136	428403	-0.372545891625145	0.68897803251076	0.00143454535929554	0.0955940287072909	1.10031227811107	2.00346941966353e-36	0.0878270762138006	1.09179930763337	0.443654732108866	0.919821471050883	FALSE
I9_HEARTFAIL_ALLCAUSE	CHOLELITH_BROAD	PGS002051	1406	16088	31558	407981	0.0560940664859422	1.05769717291349	0.0480017496930266	0.097662517502087	1.10259061727628	3.56379574233629e-35	-0.0226476694335783	0.977606863881984	0.414787786552375	0.913139868144841	FALSE
I9_HEARTFAIL_ALLCAUSE	APPENDACUT_NOCOMPLIC	PGS002051	442	17052	23085	416454	-0.0857115400783128	0.917858958560008	0.0761404243527986	0.097222217868711	1.10210525389223	7.30822565590304e-37	-0.0500022341968889	0.951227299269267	0.298571056725017	0.872775017699827	FALSE
I9_HEARTFAIL_ALLCAUSE	APPENDICITIS_BROAD	PGS002051	754	16740	32019	407520	-0.0502408410853045	0.951000356959289	0.179645846411168	0.0970125739227453	1.10187422841533	4.81002057436577e-36	-0.0232550444360797	0.97701327019582	0.529284265912694	0.937642342906638	FALSE
I9_HEARTFAIL_ALLCAUSE	ABDOM_HERNIA	PGS002051	462	17032	11755	427784	0.273687874308398	1.31480435396803	8.30028282387267e-09	0.0974525769303518	1.10235916306837	5.2929585673769e-37	-0.0746794316993891	0.928040939155794	0.117352522681619	0.748929736886993	FALSE
I9_HEARTFAIL_ALLCAUSE	FEMINGHER_BILATERAL	PGS002051	66	17428	2181	437358	-0.322436834139127	0.724381686554663	0.0095911997750051	0.0963998499736413	1.10119929048311	4.86557956299834e-37	-0.142444403833244	0.867235767936367	0.251137481999681	0.849476452447951	FALSE
I9_HEARTFAIL_ALLCAUSE	FEMNINGHER_UNILATERAL	PGS002051	15	17479	507	439032	-0.166683794904557	0.846467226274428	0.523795498516675	0.0959948284493555	1.10075337137745	7.63563740559038e-37	-0.127980161832571	0.879870833996428	0.634084003426621	0.957854439762492	FALSE
I9_HEARTFAIL_ALLCAUSE	L12_PSORIASIS	PGS002051	219	17275	8101	431438	0.171543223626225	1.18713545392249	0.0123661700054608	0.0959041241863756	1.10065353288214	2.23801560753835e-36	-0.00787213505790999	0.992158769050333	0.909377028333886	0.992071531057256	FALSE
I9_HEARTFAIL_ALLCAUSE	L12_INFECT_SKIN_OTHER	PGS002051	59	17435	1985	437554	0.176585176920506	1.19313605008605	0.187729120862136	0.0954228489332997	1.10012394302402	2.41652809350396e-36	0.150050303008795	1.16189268795639	0.271106553195654	0.860322333747794	FALSE
I9_HEARTFAIL_ALLCAUSE	L12_BULLOTH	PGS002051	19	17475	597	438942	0.0181850632532593	1.01835141837886	0.939475721873882	0.095602057835205	1.10032111269456	1.51199428639218e-36	0.287817281556183	1.33351362432742	0.213749354233092	0.828036434641605	FALSE
I9_HEARTFAIL_ALLCAUSE	L12_LICHSIMPANDPRURIGO	PGS002051	49	17445	1252	438287	0.417715073027086	1.51848795458209	0.00517521585758806	0.0954385740857839	1.10014124277679	2.27658183117632e-36	0.143521256112557	1.15433134714338	0.337492468189718	0.885827630722923	FALSE
I9_HEARTFAIL_ALLCAUSE	L12_DERMATITISNAS	PGS002051	354	17140	16805	422734	-0.00167435232542865	0.998327048620425	0.975504824466466	0.0956272471350565	1.10034882936208	6.90241072793763e-36	0.0136287603074234	1.01372205521068	0.798767780383454	0.980304532410767	FALSE
I9_HEARTFAIL_ALLCAUSE	L12_LICHENPLANUS_INCLAVO	PGS002051	79	17415	3814	435725	-0.266394395153679	0.766136907224566	0.0185696697366552	0.0961065122530449	1.10087631456614	8.64501957557236e-37	-0.0361666285316136	0.964479570278392	0.746483875804806	0.973921889521773	FALSE
I9_HEARTFAIL_ALLCAUSE	L12_URTICARIA	PGS002051	141	17353	9569	429970	-0.0558969514618419	0.945636577336634	0.509514251062627	0.0969100355451944	1.1017612498121	2.84808440393959e-37	-0.129041831147383	0.878937197825108	0.14034623261589	0.773262791272475	FALSE
I9_HEARTFAIL_ALLCAUSE	L12_ERYTHEMATOUSOTH	PGS002051	24	17470	665	438874	0.182752583547936	1.20051734359123	0.376476969015865	0.0958142172616312	1.10055458095608	1.09584161447975e-36	0.0535658138911487	1.05502642487702	0.782875963654891	0.978396912981402	FALSE
I9_HEARTFAIL_ALLCAUSE	L12_OTHACUSKINSUN	PGS002051	57	17437	881	438658	0.218318228918633	1.24398287596231	0.104293677314645	0.0957956229552752	1.1005341170973	1.27888673699326e-36	0.0177434373616037	1.01790178731737	0.89910300382346	0.990938504525885	FALSE
I9_HEARTFAIL_ALLCAUSE	L12_NONIONRADISKIN	PGS002051	235	17259	6657	432882	-0.401791762035919	0.669120067384368	1.72751165179117e-09	0.0969024382088346	1.1017528793931	4.5884784525353e-37	-0.0735436763300696	0.929095565420743	0.26449418072999	0.857081825286004	FALSE
I9_HEARTFAIL_ALLCAUSE	L12_NAILDIS	PGS002051	36	17458	1867	437672	0.117036085955581	1.12415999534627	0.487034026354376	0.0958705965866004	1.10061663122961	1.04797854901045e-36	0.0103808288084905	1.01043489653919	0.949768724014291	0.995761169905782	FALSE
I9_HEARTFAIL_ALLCAUSE	L12_ACNE	PGS002051	17	17477	2769	436770	0.281703877714085	1.32538618548359	0.284243203552178	0.0963450512881752	1.10113894786292	4.27951940361385e-37	-0.468850036584113	0.625721411440983	0.0653525127498591	0.66832211393683	FALSE
I9_HEARTFAIL_ALLCAUSE	L12_ROSACEA	PGS002051	29	17465	2065	437474	-0.384908842809329	0.680512667000208	0.0477297448185549	0.0955209376729415	1.10023185808758	1.79781436289326e-36	0.252761253331047	1.28757583569402	0.203413843568868	0.822336949989316	FALSE
I9_HEARTFAIL_ALLCAUSE	L12_FOLICULAROTH	PGS002051	28	17466	1617	437922	0.244047393958343	1.27640482293296	0.208460336667125	0.0957268483149346	1.10045843086189	1.27978524430551e-36	0.0999209767150954	1.10508358728995	0.600152854680662	0.951936234736071	FALSE
I9_HEARTFAIL_ALLCAUSE	L12_OTHPIGMENTATION	PGS002051	19	17475	822	438717	-0.085458781489651	0.918090984617018	0.712257267109736	0.0956489320809524	1.10037269062563	1.39558037902636e-36	0.230107044489281	1.25873474333586	0.314242350304063	0.877904855692954	FALSE
I9_HEARTFAIL_ALLCAUSE	L12_EPIDERMALTHICKOTH	PGS002051	28	17466	738	438801	0.513725096483659	1.67150613375709	0.00672851650618434	0.0959985471021473	1.10075746470466	8.09452643122879e-37	-0.0926356310624571	0.911525571398263	0.627736985288154	0.956481604309613	FALSE
I9_HEARTFAIL_ALLCAUSE	L12_ATROPHICSKIN	PGS002051	53	17441	2917	436622	-0.105799421078824	0.899605071795507	0.444886779187652	0.096500149581308	1.10130974587913	3.91700937738277e-37	-0.194076022350858	0.823595290238455	0.165256137514428	0.796473574024839	FALSE
I9_HEARTFAIL_ALLCAUSE	L12_HYPERTROPHICSKIN	PGS002051	15	17479	1558	437981	-0.340236008535489	0.711602358712384	0.190938559685916	0.0960755954143607	1.10084227947685	6.66714823400357e-37	-0.2043880204246	0.815146016511787	0.44358282620353	0.919737099158648	FALSE
I9_HEARTFAIL_ALLCAUSE	L12_GRANULOMATOUSSKIN	PGS002051	11	17483	535	439004	0.161691508471744	1.17549755434395	0.598245680752533	0.0961107411751435	1.10088097009616	6.17321070237406e-37	-0.373176198656499	0.688543901644662	0.231675854736571	0.838362057192513	FALSE
I9_HEARTFAIL_ALLCAUSE	L12_OTHERDISSKINANDSUBCUTIS	PGS002051	92	17402	3004	436535	0.0385807389892476	1.03933463979878	0.712749506041654	0.0960683093716471	1.1008342587222	9.35789536785245e-37	-0.0340256647020224	0.966546698186183	0.755502294957389	0.975196474639976	FALSE
I9_HEARTFAIL_ALLCAUSE	M13_GIANTCELL	PGS002051	22	17472	619	438920	-0.0826058950653405	0.920713933632126	0.701637054352532	0.0959279772840858	1.10067978719152	8.75570270721862e-37	-0.0117304204966851	0.988338112649871	0.959262364764916	0.996515663516679	FALSE
I9_HEARTFAIL_ALLCAUSE	M13_MCTD	PGS002051	44	17450	1551	437988	0.478851544923909	1.61421947869439	0.00198356734086098	0.095598596592181	1.10031730422237	1.6962928500416e-36	0.115829200373427	1.12280408123702	0.458985832013696	0.923237060164308	FALSE
I9_HEARTFAIL_ALLCAUSE	M13_POLYARTHROPATHIES	PGS002051	903	16591	25081	414458	0.237924939054045	1.26861396588671	8.23484342591719e-12	0.0957248023999347	1.10045617941978	7.51818133989312e-35	-0.00801895952586809	0.992013106560608	0.813866618885894	0.982095632284173	FALSE
I9_HEARTFAIL_ALLCAUSE	M13_ARTHROSIS	PGS002051	2049	15445	56791	382748	-0.044782589074315	0.956205348726026	0.0711233640885621	0.0937265979397625	1.09825943847355	2.66143838373837e-31	0.0196943567687488	1.01988957004028	0.402183475272278	0.909050389342227	FALSE
I9_HEARTFAIL_ALLCAUSE	M13_OTHERJOINT	PGS002051	1978	15516	77293	362246	-0.0895865444612103	0.914309133308822	0.000264281357863851	0.0946704644443058	1.09929653813565	4.96232603873219e-32	0.0142155864960269	1.01431710843997	0.551445344418974	0.942733651227274	FALSE
I9_HEARTFAIL_ALLCAUSE	M13_DEFORMDORSO	PGS002051	151	17343	8487	431052	-0.0130328233456394	0.987051736148271	0.874235794557957	0.0963002230221897	1.10108958681967	8.91539289549987e-37	-0.0429309272836449	0.95797755789394	0.593032668829966	0.950788725922873	FALSE
I9_HEARTFAIL_ALLCAUSE	M13_SPONDYLOPATHY	PGS002051	1107	16387	29552	409987	0.0393841268682949	1.04016996415047	0.214717483506901	0.0966742943077965	1.10150154986395	4.13961255486071e-35	-0.0133264562933271	0.986761947785254	0.667666534454345	0.963074147692573	FALSE
I9_HEARTFAIL_ALLCAUSE	M13_DORSOPATHYOTH	PGS002051	1173	16321	67021	372518	-0.167545417621653	0.845738204998741	9.75935740847019e-08	0.0927599434613691	1.0971983140219	2.52765440297539e-32	0.052537454837347	1.05394203656683	0.0814285009982321	0.69747209129612	FALSE
I9_HEARTFAIL_ALLCAUSE	M13_DORSALGIA	PGS002051	1319	16175	49520	390019	0.0396662389679665	1.04046345007909	0.173686567713581	0.095429215932311	1.10013094753437	7.58114181236525e-34	0.00499699882096535	1.00500950464142	0.861730210742526	0.987260486561177	FALSE
I9_HEARTFAIL_ALLCAUSE	M13_LOWBACKPAINORANDSCIATICA	PGS002051	697	16797	33935	405604	-0.0186873423298935	0.981486183458665	0.635333746222248	0.0945280093350864	1.09913994888098	1.96450374263664e-34	0.0346135711558362	1.03521959278572	0.367920786687029	0.896668468431107	FALSE
I9_HEARTFAIL_ALLCAUSE	M13_MUSCLE	PGS002051	58	17436	2495	437044	0.0158389676064243	1.01596506894583	0.908414843158629	0.0950663341274779	1.0997318024562	4.32360255123358e-36	0.28165519261764	1.32532166050004	0.0409321520988716	0.602595997708063	FALSE
I9_HEARTFAIL_ALLCAUSE	M13_SYNOTEND	PGS002051	381	17113	18103	421436	-0.0369848077943619	0.96369077582628	0.482692395990131	0.0944582155292733	1.09906323839781	5.06612310103327e-35	0.0677102981443787	1.07005526657474	0.192827324525238	0.816062572764971	FALSE
I9_HEARTFAIL_ALLCAUSE	M13_SOFTOVERUSE	PGS002051	153	17341	6355	433184	0.0442783344013365	1.04527324990777	0.58720461320682	0.0965688004734213	1.10138535437095	5.6321090495093e-37	-0.0770835959111523	0.925812456235653	0.341467289478251	0.887548898508474	FALSE
I9_HEARTFAIL_ALLCAUSE	M13_BURSOPATHY	PGS002051	84	17410	3139	436400	-0.0454524311086395	0.955565056661214	0.678904249317475	0.096907218318421	1.10175814590518	2.26464219411718e-37	-0.20596326994371	0.8138629689666	0.0610247421078577	0.658939068111871	FALSE
I9_HEARTFAIL_ALLCAUSE	M13_FIBROBLASTIC	PGS002051	310	17184	6426	433113	-0.0691287294634816	0.933206541168297	0.232217967964658	0.094763418163273	1.09939872658644	2.12721332198552e-35	0.0680252418257862	1.07039232679441	0.247667413332322	0.847910953267586	FALSE
I9_HEARTFAIL_ALLCAUSE	M13_SHOULDER	PGS002051	621	16873	29141	410398	-0.289214876237037	0.748851277768859	3.57331626743324e-12	0.0959739350978821	1.10073037319063	1.1499021298483e-35	0.0104691387023323	1.01052413187777	0.801163493353805	0.980392050442177	FALSE
I9_HEARTFAIL_ALLCAUSE	M13_ENTESOPATHYLOW	PGS002051	91	17403	6076	433463	-0.170282771681797	0.843426285803788	0.10594434524077	0.0968397678283262	1.10168383428448	2.65588521752884e-37	-0.159090737758838	0.852918963502621	0.130746933722777	0.762278134823908	FALSE
I9_HEARTFAIL_ALLCAUSE	M13_ENTESOPATHYOTH	PGS002051	220	17274	9669	429870	-0.155620188967864	0.855884202907933	0.0222785768153425	0.0968582565724204	1.10170420322326	4.7937870011889e-37	-0.0628302014326259	0.939102918482177	0.350191741258454	0.891411008419312	FALSE
I9_HEARTFAIL_ALLCAUSE	M13_SOFTTISSUEOTH	PGS002051	648	16846	32729	406810	-0.00351167476073465	0.99649448395783	0.932666839751681	0.0932266816199365	1.09771053787047	1.22985416185421e-33	0.0716836994930741	1.07431548378554	0.073051005124848	0.681797221622497	FALSE
I9_HEARTFAIL_ALLCAUSE	M13_CHRONDROPATHIES	PGS002051	85	17409	4929	434610	-0.14974738879846	0.860925428365399	0.170587033363456	0.0960081975937098	1.10076808760654	1.02976986639899e-36	-0.0140491614729097	0.986049067446759	0.898365673600649	0.99078916988291	FALSE
I9_HEARTFAIL_ALLCAUSE	M13_MUSCULOSKELEOTH	PGS002051	124	17370	3361	436178	0.134636548117676	1.14412087588859	0.136133989345822	0.096076328348642	1.10084308632219	1.07317932047866e-36	-0.0282920220317681	0.972104449431787	0.761682206181706	0.976118285696157	FALSE
I9_HEARTFAIL_ALLCAUSE	M13_ARTHROSIS_INCLAVO	PGS002051	2314	15180	71280	368259	-0.0998787961765616	0.904947094437081	3.30391521823761e-05	0.0950322403251074	1.09969430905662	1.33175894818685e-31	0.00943655609659876	1.00948122077511	0.672246669140744	0.96364221173769	FALSE
I9_HEARTFAIL_ALLCAUSE	M13_RHEUMA_INCLAVO	PGS002051	449	17045	11313	428226	0.292114731429744	1.33925666365693	2.00376032712627e-09	0.0944793959743868	1.09908651729294	6.914862963128e-35	0.0416737522520617	1.04255429227129	0.380410151499875	0.902045327725505	FALSE
I9_HEARTFAIL_ALLCAUSE	N14_CHRONKIDNEYDIS	PGS002051	109	17385	3508	436031	-0.0216143168097856	0.978617598632578	0.825373592133416	0.0957262310145267	1.10045775154866	1.87749386608653e-36	0.0300096256744048	1.03046445282109	0.753963148558883	0.975008913585411	FALSE
I9_HEARTFAIL_ALLCAUSE	N14_GLOMER_NEPHRITIS	PGS002051	59	17435	2527	437012	-0.173884143553769	0.840394257110525	0.184985803735441	0.0956193681664747	1.10034015978238	1.82608369782606e-36	0.0720666146428793	1.07472693423023	0.559322530713322	0.944732793730301	FALSE
I9_HEARTFAIL_ALLCAUSE	N14_GLOMERULAR	PGS002051	102	17392	3876	435663	0.0375489527336172	1.03826282164115	0.707941654491757	0.0955524643559639	1.1002665452954	2.49626623476874e-36	0.0553276232772429	1.05688681868336	0.560861659758455	0.944974321786166	FALSE
I9_HEARTFAIL_ALLCAUSE	N14_RENALTUB	PGS002051	658	16836	22683	416856	0.107094338721064	1.11303925222612	0.00848150749257729	0.0950065734352032	1.09966608368609	7.94840651769856e-35	0.0189841020404637	1.01916544583759	0.629160610740409	0.956735208889742	FALSE
I9_HEARTFAIL_ALLCAUSE	N14_RENFAIL	PGS002051	176	17318	5222	434317	0.13654899458258	1.14631103943083	0.0765507208671451	0.0958847762301437	1.10063223769176	1.98724639261016e-36	-0.00917199055650603	0.990869943843638	0.902604329796142	0.991249499011541	FALSE
I9_HEARTFAIL_ALLCAUSE	N14_UROLITHIASIS	PGS002051	402	17092	8952	430587	-0.155925158930466	0.855623223732009	0.00209325174035394	0.0972460538200873	1.10213152393256	6.1158151850616e-37	-0.0530445656645627	0.948337748238558	0.287623358964605	0.867446316782442	FALSE
I9_HEARTFAIL_ALLCAUSE	N14_KIDUROTH	PGS002051	74	17420	2366	437173	-0.139517390397799	0.869777897289245	0.238928692644626	0.0954117678355764	1.10011175251064	2.492435897169e-36	0.143380224363026	1.15416856125321	0.269200028951647	0.859770969723322	FALSE
I9_HEARTFAIL_ALLCAUSE	N14_URINOTH	PGS002051	936	16558	46590	392949	-0.121985186584172	0.885161480670597	0.000498823074049704	0.0971863586637639	1.10206573398264	7.80794664598726e-36	-0.0208792520248545	0.979337210415485	0.535516754581486	0.939333041321416	FALSE
I9_HEARTFAIL_ALLCAUSE	N14_MALEGEN	PGS002051	1535	15959	33316	406223	0.115130414186208	1.12201975532408	2.83564980584795e-05	0.0934500678263924	1.097955778654	3.2126785752333e-32	0.00414054436541712	1.00414912826248	0.878377545313762	0.988718706777908	FALSE
I9_HEARTFAIL_ALLCAUSE	N14_BREASTDISOTH	PGS002051	40	17454	2984	436555	-0.540848777888468	0.582253838396339	0.000787382736788992	0.0943801824835059	1.09897747849193	1.13195530587348e-35	-0.285002291047723	0.752012531420812	0.0752126527495122	0.686253964808443	FALSE
I9_HEARTFAIL_ALLCAUSE	N14_FEMALEGENINF	PGS002051	381	17113	22647	416892	-0.333592989853737	0.716345282699646	1.59472433526004e-10	0.0945388558820586	1.09915187081872	3.72702076534414e-35	-0.0187647038863013	0.981410257096849	0.722595333713388	0.970917011333755	FALSE
I9_HEARTFAIL_ALLCAUSE	N14_ENDOMETRIOSIS	PGS002051	283	17211	15853	423686	-0.577983988256705	0.561028266810843	1.13745834361565e-21	0.0939093842515691	1.09846020361372	7.18887102079633e-35	0.0228527714754508	1.02311589661412	0.704883869099909	0.969422627271753	FALSE
I9_HEARTFAIL_ALLCAUSE	N14_ENDOMETRIOSIS_ASRM_STAGE1_2	PGS002051	54	17440	6044	433495	-0.642083455089222	0.526194977595842	2.60867335396415e-06	0.0939790101184272	1.0985366875202	2.33624514534504e-35	-0.0535605257976201	0.947848569976886	0.701024210442132	0.968707297108317	FALSE
I9_HEARTFAIL_ALLCAUSE	N14_ENDOMETRIOSIS_DEEP	PGS002051	61	17433	2928	436611	-0.603925138942938	0.546661696335284	5.8472469825756e-06	0.0927831724844525	1.09722380116288	1.75982476078989e-34	0.245589361979704	1.27837451656426	0.0529039953848288	0.644550950751863	FALSE
I9_HEARTFAIL_ALLCAUSE	N14_ENDOMETRIOSIS_ASRM_STAGE3_4	PGS002051	127	17367	7994	431545	-0.699367189846308	0.496899647463267	7.00234071090982e-15	0.0933800251398263	1.09787887757474	8.89792259563346e-35	0.0601279327488082	1.06197239890334	0.496705192830036	0.931417714278284	FALSE
I9_HEARTFAIL_ALLCAUSE	CD2_LEIOMYOMA_ENDOMETRIOSIS	PGS002051	146	17348	4927	434612	-0.484006310216857	0.616309312854604	8.92974653181535e-09	0.0935136840140426	1.09802562863662	7.65150478743712e-35	0.0552329681395926	1.05678678365055	0.507061436611652	0.933457448531385	FALSE
I9_HEARTFAIL_ALLCAUSE	N14_POLYPFEMGEN	PGS002051	243	17251	12898	426641	-0.498105577218235	0.607680774269877	2.54404717715452e-14	0.0932037704847319	1.09768538836403	1.97710931346851e-34	0.0506739823437822	1.05197987335827	0.430388565075393	0.917198392311545	FALSE
I9_HEARTFAIL_ALLCAUSE	N14_MESNRUIRREG	PGS002051	816	16678	36884	402655	-0.396104429009612	0.672936418184249	5.97723155411593e-28	0.0921546268132615	1.09653436258684	1.17510579823562e-32	0.0422090977760091	1.04311256846712	0.240214345166526	0.842889185275318	FALSE
I9_HEARTFAIL_ALLCAUSE	N14_FEMGENPAIN	PGS002051	61	17433	7250	432289	-0.475511281508013	0.621567179404796	0.000317526972422128	0.0933899172427781	1.09788973795934	6.53269099531904e-35	0.118983803337898	1.12635167500312	0.349828119272191	0.891411008419312	FALSE
I9_HEARTFAIL_ALLCAUSE	O15_PREG_ABORT	PGS002051	872	16622	69732	369807	-0.542851205787728	0.581089083623805	6.72848732522806e-53	0.0916919203631219	1.09602710642887	2.89932909766802e-32	0.0620862319466565	1.06405409622809	0.0758607732488788	0.687831288195349	FALSE
I9_HEARTFAIL_ALLCAUSE	O15_OEDEM_PROTUR_HYPERT	PGS002051	217	17277	17700	421839	-0.359111999838634	0.698296137916944	2.11141854453725e-07	0.0936264449830678	1.0981494500515	9.15404675178091e-35	0.0245229634423251	1.0248261243726	0.714756600644122	0.969700876874626	FALSE
I9_HEARTFAIL_ALLCAUSE	O15_PREEC_OR_FETGRO	PGS002051	112	17382	10870	428669	-0.288659602272253	0.749267210854619	0.00263833654417089	0.0938527920971174	1.09839804114319	3.82074719758511e-35	-0.000341626153629627	0.99965843219394	0.997110723021622	0.999699211957763	FALSE
I9_HEARTFAIL_ALLCAUSE	O15_PREG_OTHER_MAT_DISORD	PGS002051	192	17302	32498	407041	-0.581555165403377	0.559028308713603	1.47770695076481e-14	0.0920558316800553	1.0964260356796	9.75570467319732e-34	0.170279444896294	1.18563612499583	0.0197347659469403	0.494349895755412	FALSE
I9_HEARTFAIL_ALLCAUSE	O15_MATERN_CARE_PELVIC_ABNORM	PGS002051	35	17459	9225	430314	-0.480441977165892	0.618509964105181	0.00479031989089625	0.0938506907595693	1.09839573304057	2.71216826971391e-35	-0.0406591324457938	0.960156360323721	0.808860554528575	0.981389837346616	FALSE
I9_HEARTFAIL_ALLCAUSE	O15_COMPLIC_LAB_DELIV	PGS002051	295	17199	51637	387902	-0.813222288930287	0.443426912035074	1.53697392182707e-42	0.0930391996519533	1.09750475622933	3.05540933188977e-34	0.0217652496855911	1.02200384058518	0.712683411914774	0.969600565649545	FALSE
I9_HEARTFAIL_ALLCAUSE	O15_DELIVERY	PGS002051	1115	16379	132549	306990	-0.89674021486293	0.407897151968806	4.96817052711543e-175	0.0923399533795848	1.09673759836703	2.9431214494732e-32	0.0229956959820196	1.02326213539911	0.459649051680992	0.923237060164308	FALSE
I9_HEARTFAIL_ALLCAUSE	O15_COMPLIC_PUERP	PGS002051	54	17440	9166	430373	-0.981468210436856	0.374760467499261	8.72914710334897e-13	0.0935653206173381	1.09808232841429	4.61909377437006e-35	0.0394039475072611	1.04019058118812	0.775527827186887	0.977658308586279	FALSE
I9_HEARTFAIL_ALLCAUSE	O15_OBSTET_NAS	PGS002051	19	17475	11714	427825	-0.419110739349012	0.657631365566022	0.0734602386636485	0.0940344080911219	1.09859754591132	1.84903327825302e-35	-0.312834950332382	0.731370615084578	0.180575090467266	0.808678131559882	FALSE
I9_HEARTFAIL_ALLCAUSE	O15_POSTPART_DEPR	PGS002051	98	17396	15590	423949	-0.366176319399031	0.693380533991978	0.000326433229382006	0.0941563645089031	1.09873153510286	2.16874874830242e-35	-0.0612067100994538	0.940628782209411	0.545024759121328	0.941427304632241	FALSE
I9_HEARTFAIL_ALLCAUSE	Q17_CONGEN_MALFO_GENITAL_ORGANS	PGS002051	17	17477	3020	436519	-0.109481456374077	0.896298784837387	0.652952297332619	0.096081427628174	1.10084869984312	6.67114209265283e-37	-0.186413919914733	0.829929999321741	0.453420814402243	0.92203968632957	FALSE
I9_HEARTFAIL_ALLCAUSE	Q17_CONGEN_MALFO_URINARY_SYSTEM	PGS002051	22	17472	1450	438089	0.0732592542844037	1.07600946081981	0.740544740066839	0.0963546450348165	1.10114951196168	4.26732383852635e-37	-0.415105251440824	0.660270782596457	0.0697087179024793	0.676112170436248	FALSE
I9_HEARTFAIL_ALLCAUSE	Q17_CONGEN_MALFO_DEFORMAT_MUSCULOS_SYSTEM	PGS002051	17	17477	2687	436852	-0.103913452867803	0.901303299261529	0.685124424438157	0.0957038382982882	1.1004331095864	1.26016623580848e-36	0.222344059294078	1.24900103436058	0.374437197569373	0.899967747776016	FALSE
I9_HEARTFAIL_ALLCAUSE	Q17_OTHER_CONGEN_MALFO	PGS002051	27	17467	2482	437057	0.00575558102800353	1.00577217620751	0.976272526611135	0.0960530415379156	1.10081745149608	7.30558949856093e-37	-0.101749035511057	0.903256208459025	0.610889421700159	0.9537555666624	FALSE
I9_HEARTFAIL_ALLCAUSE	Q17_CONGEN_MALFO_CARDIAC_SEPTA	PGS002051	19	17475	1772	437767	0.174356968729068	1.19048045427465	0.459735652095792	0.0957742796800768	1.10051062834544	1.1260600159842e-36	0.128740606549621	1.13739505307037	0.596505786498787	0.951403597020663	FALSE
I9_HEARTFAIL_ALLCAUSE	Q17_LVOTO_BROAD	PGS002051	81	17413	2282	437257	0.775478420177497	2.17163083070275	4.45524394623882e-12	0.0958924914723884	1.10064072936886	1.23369904178552e-36	-0.0132510114117243	0.986836396731935	0.906611948954704	0.991640489044864	FALSE
I9_HEARTFAIL_ALLCAUSE	R18_SYMPTOMS_SIGNS_INVOLVI_CIRCULATO_RESPI_SYSTEMS	PGS002051	2064	15430	86332	353207	-0.0148717385678619	0.985238299574635	0.55371372124754	0.091350323580689	1.09565277103538	8.66618354285439e-30	0.0389814479531408	1.03975119395835	0.0964447002064038	0.721596744208812	FALSE
I9_HEARTFAIL_ALLCAUSE	R18_SYMPTOMS_SIGNS_INVOLVI_DIGES_SYSTEM_ABDOMEN	PGS002051	1785	15709	99386	340153	-0.0302199735040771	0.970232084721381	0.247091968023784	0.0965683593796741	1.10138486855686	1.01923739983314e-33	-0.00583007646993353	0.99418688544679	0.816712683057598	0.982144308056421	FALSE
I9_HEARTFAIL_ALLCAUSE	R18_SYMPTOMS_SIGNS_INVOLVI_SKIN_SUBCU_TISSUE	PGS002051	302	17192	19024	420515	-0.166185474848373	0.846889142986232	0.00486122667846832	0.0957907228373916	1.1005287243636	4.09432464647785e-36	0.0109451931182313	1.01100531087773	0.850096640264567	0.986067116210416	FALSE
I9_HEARTFAIL_ALLCAUSE	R18_SYMPTOMS_SIGNS_INVOLVI_NERVOUS_MUSCULOS_SYSTEMS	PGS002051	306	17188	16144	423395	-0.0586375187139323	0.943048544659038	0.317485097259658	0.0957708375831851	1.10050684028774	4.4635904671086e-36	0.0100410436418251	1.01009162407222	0.860048652030145	0.987144962509209	FALSE
I9_HEARTFAIL_ALLCAUSE	R18_SYMPTOMS_SIGNS_INVOLVI_URINARY_SYSTEM	PGS002051	643	16851	21784	417755	-0.149143372259778	0.861445598642614	0.000317874730663145	0.0961745096446775	1.10095117382913	9.80249532406761e-36	-0.00405845848791267	0.995949765924829	0.920274700100803	0.993085819618008	FALSE
I9_HEARTFAIL_ALLCAUSE	R18_SYMPTOMS_SIGNS_INVOLVI_COGNITION_PERCEP_EMOTIONAL_STATE_BEHVI	PGS002051	763	16731	30062	409477	-0.102566894959843	0.902517773843287	0.00735328569395911	0.094761336930229	1.09939643848386	1.80346399204872e-34	0.0294737977795478	1.0299124491253	0.424818523467273	0.915736605679552	FALSE
I9_HEARTFAIL_ALLCAUSE	R18_SYMPTOMS_SIGNS_INVOLVI_SPEECH_VOICE	PGS002051	138	17356	7953	431586	-0.273502392818618	0.760710516111401	0.0017671234677123	0.0947962071321223	1.09943477532804	9.49341322437448e-36	0.14678669766737	1.15810690977698	0.0945506832759864	0.717639794915973	FALSE
I9_HEARTFAIL_ALLCAUSE	R18_ABNORMAL_FINDI_EXAMI_BLOOD_WO_DIAGNOSIS	PGS002051	279	17215	10275	429264	-0.13586156358303	0.872963474059584	0.0269192808943339	0.0951081357372827	1.09977777397673	1.12493232441811e-35	0.0482434576597351	1.04942611505243	0.424697666344342	0.915736605679552	FALSE
I9_HEARTFAIL_ALLCAUSE	R18_ABNORMAL_FINDI_EXAMI_URINE_WO_DIAGNOSIS	PGS002051	19	17475	860	438679	0.123615924072965	1.13158117443769	0.591565221727335	0.0958684803681105	1.10061430208681	9.71590463221583e-37	0.0350338503947497	1.03565476552892	0.875784162234322	0.988647925219458	FALSE
I9_HEARTFAIL_ALLCAUSE	R18_ABNORMAL_FINDI_EXAMI_OTHER_BODY_FLUIDS_SUBST_TISSU_WO_DIAGNOSIS	PGS002051	162	17332	19925	419614	-0.384371329751274	0.680878549769466	1.43887293619323e-06	0.0958978211202378	1.10064659541199	1.79345375390619e-36	0.00817462957103493	1.00820813308606	0.917272351531068	0.992850664644223	FALSE
I9_HEARTFAIL_ALLCAUSE	R18_ABNORMAL_FINDI_DIAGNOST_IMAGI_FUNCTION_STUDI_WO_DIAGNOSIS	PGS002051	348	17146	13669	425870	0.0049001527375511	1.00491217812002	0.929516976067433	0.0947201671624015	1.09935117751944	3.01527644987797e-35	0.0580002415765926	1.05971525171266	0.278191021818701	0.86311593107699	FALSE
I9_HEARTFAIL_ALLCAUSE	ST19_INTRACRATRAUMA	PGS002051	561	16933	21538	418001	0.0771622564907617	1.08021733444778	0.0752846179514653	0.0941323674817875	1.09870516912877	1.96241454397293e-34	0.0548589975493659	1.05639165036204	0.199692211414145	0.820065465931413	FALSE
I9_HEARTFAIL_ALLCAUSE	ST19_INJURI_HEAD	PGS002051	624	16870	36154	403385	-0.00435464857810016	0.995654819156148	0.917097327593666	0.0945680674705309	1.09918397925981	1.32673965943808e-34	0.0371702582396597	1.0378697116663	0.36009575807113	0.894243822503053	FALSE
I9_HEARTFAIL_ALLCAUSE	ST19_INJURI_NECK	PGS002051	73	17421	6090	433449	-0.107884040060937	0.897731691307119	0.363541392206499	0.0960329324161471	1.10079531524647	9.29982621205894e-37	-0.0203116766590753	0.979893215863479	0.865475388212286	0.987807596380665	FALSE
I9_HEARTFAIL_ALLCAUSE	ST19_INJURI_THORAX	PGS002051	254	17240	10038	429501	0.103490705228169	1.10903548508537	0.104689155905148	0.0960257995802318	1.10078746348211	2.17245143873343e-36	-0.00924652567128129	0.990796091990959	0.884498883557884	0.989095995585984	FALSE
I9_HEARTFAIL_ALLCAUSE	ST19_INJURI_ABDOMEN_LOWER_BACK_LUMBAR_SPINE_PELVIS	PGS002051	170	17324	8637	430902	0.00291362200574158	1.00291787072773	0.970037309332281	0.0964444125675127	1.10124836387328	7.58416009920545e-37	-0.0540092711827423	0.947423322726321	0.478754363520016	0.927672402562258	FALSE
I9_HEARTFAIL_ALLCAUSE	ST19_INJURI_SHOUL_UPPER_ARM	PGS002051	504	16990	25055	414484	-0.103205191619668	0.90194188357678	0.0251787458481485	0.0947684396933133	1.09940424726403	5.0645855201931e-35	0.0412023536320865	1.04206294943493	0.368585847155546	0.896853035722342	FALSE
I9_HEARTFAIL_ALLCAUSE	ST19_INJURI_ELBOW_FOREA	PGS002051	354	17140	20953	418586	-0.082252396398357	0.921039462313925	0.137733629195087	0.0932825937790943	1.09777191495262	3.17640514080781e-34	0.127493930900624	1.13597797385703	0.0162461814746596	0.467456559408637	FALSE
I9_HEARTFAIL_ALLCAUSE	ST19_INJURI_WRIST_HAND	PGS002051	439	17055	35225	404314	-0.208602612635183	0.811717737932853	2.31931568161145e-05	0.095398560156916	1.10009722268407	1.57324643533731e-35	0.0270629366087742	1.02743246384371	0.569817323882771	0.946806032257111	FALSE
I9_HEARTFAIL_ALLCAUSE	ST19_INJURI_HIP_THIGH	PGS002051	248	17246	8710	430829	0.0119195777216005	1.01199089897953	0.853366327164335	0.096496086080589	1.10130527071528	9.84209444354124e-37	-0.0417564084106887	0.959103381636749	0.513425502338446	0.934322498029873	FALSE
I9_HEARTFAIL_ALLCAUSE	ST19_INJURI_KNEE_LOWER_LEG	PGS002051	752	16742	46932	392607	-0.0633311908932254	0.938632555650847	0.0980993422023715	0.0949234052040741	1.09957463020614	1.2834036752507e-34	0.0253834624722419	1.02570836578795	0.497340004392738	0.931497352002214	FALSE
I9_HEARTFAIL_ALLCAUSE	ST19_INJURI_ANKLE_FOOT	PGS002051	245	17249	22680	416859	-0.0181706577911475	0.981993433227423	0.779304261507916	0.0971490271752227	1.10202459299625	3.36752832935064e-37	-0.0842998990361794	0.919155560890018	0.182753202176384	0.809986975824732	FALSE
I9_HEARTFAIL_ALLCAUSE	ST19_INJURI_INVOLVI_MULTIPLE_BODY_REGIONS	PGS002051	20	17474	743	438796	0.734370588002861	2.08416977812419	0.00115674729884827	0.0957450997359948	1.10047851597536	1.20419367278832e-36	0.194320078516174	1.21448495129185	0.368580776923327	0.896853035722342	FALSE
I9_HEARTFAIL_ALLCAUSE	ST19_INJURI_UNSPE_PART_TRUNK_LIMB_BODY_REGION	PGS002051	45	17449	1650	437889	0.330033051108931	1.39101410226265	0.0289218215380748	0.0955874837676427	1.10030507665718	1.75285749191208e-36	0.13254940194063	1.14173541864134	0.364267383266928	0.895316070414358	FALSE
I9_HEARTFAIL_ALLCAUSE	ST19_EFFEC_FOREI_BODY_ENTERING_NATURAL_ORIFI	PGS002051	95	17399	6865	432674	-0.229714780489643	0.794760251309196	0.027738283625542	0.0955238731027542	1.10023508774572	2.37126991791147e-36	0.078162355076526	1.08129819867159	0.461685984828182	0.924004991221354	FALSE
I9_HEARTFAIL_ALLCAUSE	ST19_BURNS_CORROSIO	PGS002051	45	17449	3599	435940	-0.0928632075563362	0.91131815320729	0.536190348076063	0.095966658829183	1.10072236400981	9.23361298690559e-37	-0.0194007316806663	0.980786251359193	0.897427088478636	0.99078916988291	FALSE
I9_HEARTFAIL_ALLCAUSE	ST19_POISO_DRUGS_MEDICAM_BIOLO_SUBST	PGS002051	98	17396	7827	431712	0.353372038233904	1.42386077555406	0.000579564653180072	0.0956856681652605	1.10041311475207	1.9364739561265e-36	0.0248504615580478	1.02516180796214	0.799819949116754	0.980373000581854	FALSE
I9_HEARTFAIL_ALLCAUSE	ST19_TOXIC_EFFEC_SUBST_CHIEF_NONME_SOURCE	PGS002051	54	17440	3065	436474	0.0601167904362183	1.06196056614083	0.662007878226445	0.0956580543602381	1.10038272857841	1.58525310143147e-36	0.0889611550810525	1.09303819652151	0.529543304941188	0.937642342906638	FALSE
I9_HEARTFAIL_ALLCAUSE	ST19_OTHER_UNSPE_EFFEC_EXTER_CAUSES	PGS002051	76	17418	7849	431690	-0.159933546444285	0.852200418832576	0.165542842571232	0.0963686704042685	1.10116495609871	5.41811326652378e-37	-0.0947910704475793	0.909562949197568	0.412697418413763	0.912641728706758	FALSE
I9_HEARTFAIL_ALLCAUSE	ST19_ALIQU_COMPLICATI_PRAECO_TRAUMAT	PGS002051	19	17475	759	438780	0.432924070984879	1.54175915200227	0.0603175120108038	0.0958976339192833	1.10064638936991	9.14637514001708e-37	0.00389944480141599	1.00390705752822	0.987424405561687	0.99913541867009	FALSE
I9_HEARTFAIL_ALLCAUSE	ST19_COMPLICATIO_SURGI_MEDICAL_CARE_NOT_ELSEW_CLASSIFIED	PGS002051	672	16822	28465	411074	0.112764463417555	1.11936824972424	0.00548528183350156	0.0957651762971142	1.10050061002133	2.43973465135462e-35	-0.00246927229941792	0.997533773845657	0.949680701943377	0.995761169905782	FALSE
I9_HEARTFAIL_ALLCAUSE	ST19_SEQUEL_INJURI_POISO_OTHER_CONSE_EXTER_CAUSES	PGS002051	106	17388	6497	433042	-0.0879785031676719	0.91578056289294	0.376081566588434	0.0953045432658938	1.0999937998252	3.79756002875623e-36	0.0971813660551512	1.1020602318135	0.308681685068379	0.876515539173207	FALSE
I9_HEARTFAIL_ALLCAUSE	VWXY20_ACCIDENTS	PGS002051	1881	15613	116783	322756	-0.113734735510441	0.892494671628383	1.50499119295949e-05	0.0937472799867778	1.09828215296179	1.21323193956432e-31	0.0237274730810665	1.02401120924023	0.331737080147865	0.884657058820647	FALSE
I9_HEARTFAIL_ALLCAUSE	VWXY20_EVENT_UNDET_INTENT	PGS002051	19	17475	1185	438354	0.425949598312106	1.53104360600656	0.066273763670991	0.0958914434267595	1.10063957584776	9.26005148185904e-37	-0.0117352767341632	0.988333313056941	0.961569282208679	0.996678149032432	FALSE
I9_HEARTFAIL_ALLCAUSE	VWXY20_COMPLICATIO_MEDICAL_SURGI_CARE	PGS002051	406	17088	18053	421486	0.0819154843247119	1.08536407567533	0.113434360840488	0.0946690221649278	1.09929495264407	4.20222816593094e-35	0.0474936749218856	1.04863956837313	0.342453343357896	0.888006126249222	FALSE
I9_HEARTFAIL_ALLCAUSE	VWXY20_SEQUEL_EXTER_CAUSES_MORBIDI_MORTA	PGS002051	97	17397	4244	435295	0.0218627963653587	1.02210353852907	0.832027552587398	0.0956156469288782	1.10033606516282	2.16399343301148e-36	0.0493350440418102	1.0505722797637	0.619088545319399	0.955052459950656	FALSE
I9_HEARTFAIL_ALLCAUSE	Z21_PERSONS_ENCOUNTERI_HEALTH_SERVI_EXAM_INVES	PGS002051	2519	14975	166363	273176	-0.220789150931295	0.801885739327944	2.05903352765154e-20	0.0947773638759015	1.09941405859205	4.96399047650637e-31	0.0124143865366213	1.01249176490328	0.56391559758155	0.945511475165735	FALSE
I9_HEARTFAIL_ALLCAUSE	Z21_PERSONS_W_POTEN_HEALTH_HAZARDS_RELATED_FAMILY_PERSONAL_HISTORY_CERTA_CONDI_INFLUENCI_HEALTH_STATUS	PGS002051	1117	16377	30107	409432	0.0522298936053406	1.05361793469874	0.111341130051941	0.0938688837596885	1.09841571633605	3.83215345553185e-33	0.0292714545951417	1.029704074443	0.339986438747566	0.886823487145305	FALSE
I9_HEARTFAIL_ALLCAUSE	Z21_PERSONS_W_POTEN_HEALTH_HAZARDS_RELATED_COMMUNICAB_DISEA	PGS002051	29	17465	6761	432778	-0.359772437066008	0.697835109408685	0.0692241048951119	0.0954656729872516	1.10017105579988	2.0178225357663e-36	0.259284424757734	1.2960023675708	0.155483897971725	0.788336807989094	FALSE
I9_HEARTFAIL_ALLCAUSE	Z21_PERSONS_ENCOUNTERI_HEALTH_SERVI_CIRCUMSTANC_RELATED_REPRODUCTION	PGS002051	214	17280	81517	358022	-0.420931096983987	0.656435330225023	2.6725607265453e-09	0.0957144862428936	1.10044482699958	3.03291128732308e-36	0.00945008383337694	1.00949487686372	0.89116059547778	0.99013148783267	FALSE
I9_HEARTFAIL_ALLCAUSE	Z21_PERSONS_ENCOUNTERI_HEALTH_SERVI_SPECIFIC_PROCED_HEALTH_CARE	PGS002051	800	16694	35233	404306	-0.0772300750518591	0.925676853954304	0.0400928821260521	0.0956037276322125	1.10032295000899	5.44296727947687e-35	0.00966404465006822	1.00971089232061	0.78965473016766	0.978950343288046	FALSE
I9_HEARTFAIL_ALLCAUSE	Z21_PERSONS_ENCOUNTERI_HEALTH_SERVI_OTH_CIRCUMSTANC1	PGS002051	667	16827	52166	387373	-0.0857305778441273	0.917841484742436	0.0384090421980431	0.0927096410520051	1.09714312369126	2.92812460264415e-33	0.0871416486042578	1.09105121465492	0.0274296973923884	0.541287294274977	FALSE
I9_HEARTFAIL_ALLCAUSE	ALCOHOL_RELATED	PGS002051	829	16665	19860	419679	0.527112339041481	1.69403344465303	4.87345456021089e-48	0.0938616169012201	1.0984077343335	1.02167925039116e-33	0.0282846752322433	1.02868848487627	0.423511329406115	0.915274626092125	FALSE
I9_HEARTFAIL_ALLCAUSE	AUD_SWEDISH	PGS002051	808	16686	18084	421455	0.54033715951276	1.71658552776823	2.93240242038402e-49	0.0938528348791262	1.09839808813486	9.44480011685317e-34	0.0293145006905523	1.02974840013685	0.412333449628739	0.912529878281532	FALSE
I9_HEARTFAIL_ALLCAUSE	OFFICIAL_TILASTOKESKUS	PGS002051	799	16695	18336	421203	0.54804835218029	1.72987361716673	4.08611405196478e-50	0.0941242283284404	1.09869622663531	6.00748285972551e-34	0.0211137644428098	1.02133823700397	0.555785500578978	0.943861645062861	FALSE
I9_HEARTFAIL_ALLCAUSE	T2D_WIDE	PGS002051	1497	15997	21619	417920	0.591534668541026	1.80675906513805	4.51489966940852e-99	0.094120970614848	1.09869264740351	1.42722137434251e-32	-0.00748122171576639	0.992546692968057	0.77983384042943	0.977960371087907	FALSE
I9_HEARTFAIL_ALLCAUSE	C_STROKE	PGS002051	1347	16147	21422	418117	0.287339825997448	1.33287708280707	1.80118408530964e-22	0.0919067565287997	1.09626259798504	2.02478661491785e-31	0.0400994492850348	1.0409142872268	0.15394869500344	0.786726157612477	FALSE
I9_HEARTFAIL_ALLCAUSE	DIALYSIS	PGS002051	31	17463	1920	437619	-0.192926670619056	0.824542435108627	0.309455527055228	0.0955243174462448	1.10023557662812	1.80907118943619e-36	0.235034669621025	1.26495262340074	0.207689180392905	0.825387686791137	FALSE
I9_HEARTFAIL_ALLCAUSE	DM_NEUROPATHY	PGS002051	124	17370	1363	438176	0.756762952179001	2.13136570897899	1.92819186853096e-16	0.0953777102610759	1.10007428601068	3.51979487945203e-36	0.00322365588969411	1.00322885745619	0.972535450558257	0.997573650719748	FALSE
I9_HEARTFAIL_ALLCAUSE	T2D_INCLAVO	PGS002051	2226	15268	43432	396107	0.295577432218079	1.34390214707978	2.1517146148089e-35	0.0966232278858438	1.10144530155724	1.01980460959673e-32	-0.0176873691569872	0.982468134192072	0.431651386853627	0.91747228388149	FALSE
I9_HEARTFAIL_ALLCAUSE	KRA_PSY_ANYMENTAL	PGS002051	2001	15493	83800	355739	0.271306361438712	1.31167685604437	5.88061050947249e-29	0.0917450231775447	1.09608531009828	4.05751004274277e-30	0.0312915914070897	1.03178632005157	0.185763406825409	0.811820010858268	FALSE
I9_HEARTFAIL_ALLCAUSE	KRA_PSY_ANYMENTAL_SUICID_PREG_NERV	PGS002051	159	17335	9923	429616	0.333698441085031	1.39612206703231	3.78721816509132e-05	0.0953505140856258	1.10004436860421	4.6431150074731e-36	0.0405193132288772	1.04135142136665	0.592829350317853	0.950781542549947	FALSE
I9_HEARTFAIL_ALLCAUSE	KRA_PSY_SUBSTANCE	PGS002051	728	16766	18723	420816	0.530953373885044	1.70055279865775	2.41981625393861e-43	0.0939157084838672	1.09846715055318	5.98850251018816e-34	0.0316891014170045	1.03219654697113	0.399064867790116	0.907633268017938	FALSE
I9_HEARTFAIL_ALLCAUSE	SLEEP	PGS002051	702	16792	33940	405599	-0.0502989709706545	0.950945077024294	0.204975982224786	0.0940008026787779	1.09856062770812	4.56984936062816e-34	0.0488921230212026	1.05010706225224	0.20325235893003	0.822336949989316	FALSE
I9_HEARTFAIL_ALLCAUSE	MENINGITIS	PGS002051	27	17467	1324	438215	0.00566577559976255	1.00568185646218	0.976672198431026	0.0957215451397582	1.10045259495353	1.30070106854043e-36	0.111374747476305	1.11781372624669	0.549317150418811	0.942414935152659	FALSE
I9_HEARTFAIL_ALLCAUSE	HYPOTHYROIDISM	PGS002051	878	16616	41988	397551	-0.117724422508147	0.888940990992019	0.00110125465710316	0.0949338850389372	1.09958615362707	2.11996736157626e-34	0.0239877686660113	1.02427778953026	0.491644130016224	0.930778689944762	FALSE
I9_HEARTFAIL_ALLCAUSE	I9_CVD_HARD	PGS002051	2809	14685	30197	409342	0.489281279492431	1.63114346230623	7.08050557966092e-110	0.0918183880753576	1.09616572723492	1.14607789302114e-28	-0.00622792225098642	0.993791431058983	0.762111296919313	0.976135992595446	FALSE
I9_HEARTFAIL_ALLCAUSE	FG_PULMHEART	PGS002051	213	17281	4784	434755	0.256709971608663	1.29267016133925	0.00028111540523247	0.0945222920734018	1.09913366482823	2.10604924823412e-35	0.10899383374895	1.11515547399163	0.125189701061659	0.757243876408798	FALSE
I9_HEARTFAIL_ALLCAUSE	FG_CARDMYO	PGS002051	91	17403	1269	438270	0.755849031260377	2.12941869911436	7.82993760325025e-13	0.095954016988745	1.10070844894128	1.17934388368139e-36	-0.0267446570367051	0.973609814202395	0.794980860485664	0.979857589982029	FALSE
I9_HEARTFAIL_ALLCAUSE	FG_DISVEINLYMPH	PGS002051	1920	15574	36833	402706	0.101544398700362	1.10687906129277	4.30898891049097e-05	0.100102095858766	1.10528375720972	9.65204427411009e-36	-0.0418210188801735	0.959041415518828	0.0840438272314403	0.702355435601137	FALSE
I9_HEARTFAIL_ALLCAUSE	ASTHMA_ALLERG	PGS002051	34	17460	5437	434102	-0.170453957071927	0.843281915903368	0.338551481486896	0.0955542118630031	1.10026846802062	1.78028561993338e-36	0.1693370621942	1.18451932832824	0.299061550126791	0.872799102497351	FALSE
I9_HEARTFAIL_ALLCAUSE	ASTHMA_NOS	PGS002051	160	17334	3972	435567	0.421303029133308	1.52394600848455	1.48004223250927e-07	0.0954111427064748	1.10011106479898	3.96111914245881e-36	0.0477595125640408	1.04891837330023	0.550072439193291	0.942414935152659	FALSE
I9_HEARTFAIL_ALLCAUSE	ASTHMA_EOSINOPHIL_SUGG	PGS002051	81	17413	2346	437193	0.0486703693989707	1.04987422302488	0.667750322914779	0.0951874598074012	1.09986501628615	3.98810783248485e-36	0.160792478698656	1.17444122195268	0.153639403405859	0.786542985158331	FALSE
I9_HEARTFAIL_ALLCAUSE	ASTHMA_OBESITY	PGS002051	258	17236	7873	431666	0.512669036991397	1.66974185559348	1.42947772021191e-15	0.0948591932807779	1.09950402667115	1.54466582578486e-35	0.0331837585235102	1.03374048041349	0.598934127495267	0.951810166470103	FALSE
I9_HEARTFAIL_ALLCAUSE	BRONCHITIS	PGS002051	744	16750	48381	391158	0.122164953072296	1.12994047356122	0.0013684836681201	0.0955509102032249	1.10026483531447	4.52492027429189e-35	0.0061083346468135	1.00612702856641	0.870831955717912	0.98808205297636	FALSE
I9_HEARTFAIL_ALLCAUSE	ASTHMA_PNEUMONIA	PGS002051	319	17175	7858	431681	0.59577765449656	1.81444140498111	1.64145002318671e-25	0.0956361615116944	1.1003586383297	5.54835118796607e-36	0.009007081671502	1.00904776749339	0.875104327428736	0.98858748398563	FALSE
I9_HEARTFAIL_ALLCAUSE	ASTHMA_SEPTICHE_PNEUMONIA	PGS002051	14	17480	622	438917	0.294684302452075	1.34270240391255	0.279865893109991	0.0960928290555392	1.10086125116116	6.45397386104891e-37	-0.251128539393627	0.777922371462202	0.373251468764211	0.899192194071216	FALSE
I9_HEARTFAIL_ALLCAUSE	ASTHMA_OPPORTUNIST_INFECTIONS	PGS002051	37	17457	788	438751	0.184297727792284	1.20237374989334	0.289462599540853	0.0953901948609629	1.10008802008372	2.32067868439429e-36	0.256419737551941	1.29229503887361	0.133651750189418	0.765693676813307	FALSE
I9_HEARTFAIL_ALLCAUSE	SMOKING	PGS002051	55	17439	2341	437198	0.620059548190048	1.8590387409426	6.20669018114396e-06	0.0957797391533974	1.10051663657025	1.32481880241825e-36	-0.00189266433682992	0.998109125622874	0.988959441578363	0.999140895308213	FALSE
I9_HEARTFAIL_ALLCAUSE	PULM_ANXIETY	PGS002051	244	17250	22789	416750	0.162343380602835	1.17626407825043	0.0125291989045503	0.0963121717432227	1.10110274351058	1.29766318278168e-36	-0.034595217975466	0.965996355090028	0.592864132977118	0.950781542549947	FALSE
I9_HEARTFAIL_ALLCAUSE	COPD_INSUFFICIENCY	PGS002051	51	17443	851	438688	0.854946079145958	2.35124759587833	1.19208176519677e-09	0.0962073109341259	1.10098728703953	6.30743209012078e-37	-0.189862976510532	0.827072454533157	0.19040121233253	0.814522013850553	FALSE
I9_HEARTFAIL_ALLCAUSE	COPD_EXCL	PGS002051	2934	14560	135707	303832	0.144277856213697	1.15520504483558	2.2791938934079e-11	0.093724589532437	1.09825723272347	1.33915011392331e-29	0.00991689262754187	1.00996622795676	0.624218130465526	0.955973814413874	FALSE
I9_HEARTFAIL_ALLCAUSE	PNEUMONIA	PGS002051	1081	16413	33367	406172	0.313151170911713	1.36772827613077	2.38494466398079e-22	0.0945213508270041	1.09913263027311	1.06387450110609e-33	0.0178198760373603	1.01797959735585	0.571184888000902	0.946867582547203	FALSE
I9_HEARTFAIL_ALLCAUSE	SEPTICHE_PNEUMONIA	PGS002051	14	17480	622	438917	0.294684302452075	1.34270240391255	0.279865893109991	0.0960928290555392	1.10086125116116	6.45397386104891e-37	-0.251128539393627	0.777922371462202	0.373251468764211	0.899192194071216	FALSE
I9_HEARTFAIL_ALLCAUSE	ACUTE_RESPIRATORY_INFECTIONS	PGS002051	1131	16363	75238	364301	0.114018043496137	1.12077234735323	0.000296544598376719	0.0951465245569146	1.09981999395772	4.86955001850389e-34	0.00989725657434119	1.00994639640088	0.748760424854649	0.974240364960233	FALSE
I9_HEARTFAIL_ALLCAUSE	CARDIAC_ARRHYTM	PGS002051	2232	15262	38395	401144	0.462071894599306	1.58735942169287	5.9351222070765e-80	0.0895970224943465	1.09373344491164	2.49798256796629e-28	0.0193776102659124	1.01956657474221	0.386656299896472	0.904325055804466	FALSE
I9_HEARTFAIL_ALLCAUSE	ILD_FOR_EXCL	PGS002051	240	17254	5520	434019	0.253791736064439	1.28890334423048	0.000115478174278635	0.095397049747379	1.10009556108799	5.68313891245548e-36	0.0230930975625428	1.02336180760242	0.728659454906828	0.971642234473248	FALSE
I9_HEARTFAIL_ALLCAUSE	PULM_PNEUMONIA_SEPSIS	PGS002051	1087	16407	33586	405953	0.316381034259029	1.37215299332832	6.9199259187304e-23	0.0945839268319501	1.09920141175403	9.91044758589111e-34	0.0167082267727831	1.0168485898434	0.594501743485278	0.951039634173684	FALSE
I9_HEARTFAIL_ALLCAUSE	ILD_HOSPITAL_PNEUMONIA_SEPSIS	PGS002051	85	17409	1046	438493	0.733539599695147	2.08243857681092	3.70663773146148e-11	0.0954507124694243	1.1001545967943	2.64832743268793e-36	0.0500882915269162	1.05136391880398	0.645657777403559	0.959485114745791	FALSE
I9_HEARTFAIL_ALLCAUSE	ILD_DIFF_DG	PGS002051	3046	14448	136095	303444	0.176091008080452	1.19254658508776	1.2090034749993e-16	0.0947139334121688	1.09934432446014	5.69063842583424e-30	0.00300046146209902	1.00300496735205	0.880416855031973	0.98887657792808	FALSE
I9_HEARTFAIL_ALLCAUSE	CIRRHOSIS_BROAD	PGS002051	81	17413	2102	437437	0.36069335893647	1.43432357093261	0.00183927146856314	0.0950489176715122	1.09971264919248	5.13578559579373e-36	0.157926440512419	1.17108004749103	0.147840832858614	0.781270019762619	FALSE
I9_HEARTFAIL_ALLCAUSE	NEURODEGOTH	PGS002051	125	17369	4497	435042	-0.122654207897747	0.884569486824404	0.174809190571919	0.0960039791487547	1.10076344408675	1.27514721155936e-36	-0.00868089213567046	0.991356678015722	0.922256947023917	0.993435257578938	FALSE
I9_HEARTFAIL_ALLCAUSE	IBD_BACT_INTEST_INFECTIONS	PGS002051	67	17427	3439	436100	-0.20300216538833	0.816276473868146	0.0987799809035922	0.0962415286133454	1.1010249609139	6.52117753823368e-37	-0.0666383862764319	0.935533441908325	0.583216256391734	0.948791350201122	FALSE
I9_HEARTFAIL_ALLCAUSE	IBD_PULM	PGS002051	140	17354	2492	437047	0.430160489086349	1.53750425640215	7.69623014634056e-07	0.0949389139087072	1.09959168331654	7.9956516504298e-36	0.100126127813933	1.10531031965859	0.233346236280882	0.839231822353218	FALSE
I9_HEARTFAIL_ALLCAUSE	THYROTOXICOSIS	PGS002051	184	17310	6539	433000	0.216138520945425	1.2412743095833	0.00373047034931693	0.096579665458811	1.10139732097174	6.05131627764223e-37	-0.0776675356695755	0.925271995347272	0.30834148199249	0.876373463983115	FALSE
I9_HEARTFAIL_ALLCAUSE	THYROIDITIS	PGS002051	49	17445	1821	437718	0.0923794002503305	1.09678086208662	0.519246552162076	0.0964107503054229	1.10121129398616	4.56451061577259e-37	-0.168305232319042	0.845095844748723	0.215437371900492	0.828547189373703	FALSE
I9_HEARTFAIL_ALLCAUSE	RHEUMA_ARHTROPAT_REACTIVE	PGS002051	27	17467	1978	437561	-0.222060785175891	0.800866682032961	0.254807434333986	0.0957757781327849	1.1005122774098	1.16077152899071e-36	0.0905608827190375	1.09478815929257	0.650979105718484	0.960394225958006	FALSE
I9_HEARTFAIL_ALLCAUSE	RHEUMA_SEROPOS	PGS002051	307	17187	7595	431944	0.323710407469663	1.3822469607587	4.2743916044486e-08	0.0942467214753417	1.09883081763667	5.41867338797272e-35	0.0721117034158168	1.07477539344141	0.201962569406749	0.821465962514631	FALSE
I9_HEARTFAIL_ALLCAUSE	JUVEN_ARTHR	PGS002051	17	17477	1650	437889	0.460931394816422	1.58555007059546	0.0638789675267359	0.0962343774880963	1.10101708737465	5.1733808404988e-37	-0.379197444772752	0.684410466055782	0.132823052620372	0.765045600922266	FALSE
I9_HEARTFAIL_ALLCAUSE	PSOR_ENTE_ARTHR	PGS002051	74	17420	3385	436154	0.0896493486750624	1.09379067730289	0.450190928232142	0.0955848258053032	1.10030215209161	1.99761092040144e-36	0.0727274886399664	1.07543742806262	0.538873562843104	0.940090157845765	FALSE
I9_HEARTFAIL_ALLCAUSE	GOUT	PGS002051	276	17218	4325	435214	0.281411079024412	1.32499817095301	4.37215347120042e-06	0.0961666352417617	1.10094250453013	2.00743869509854e-36	-0.0296982399692717	0.970738419410933	0.619411877860676	0.955157860169886	FALSE
I9_HEARTFAIL_ALLCAUSE	ARTHRO_SPEC	PGS002051	22	17472	573	438966	0.353694842500523	1.42432047808045	0.0979442962620697	0.0957780855773059	1.10051481678376	1.16850230136178e-36	0.109277108219242	1.11547141381455	0.557179439486112	0.944049700494175	FALSE
I9_HEARTFAIL_ALLCAUSE	RHEU_ARTHRITIS_OTH	PGS002051	194	17300	9138	430401	0.0854732191909769	1.08923239042883	0.238999916084588	0.0970046526574128	1.10186550021177	3.26877562854437e-37	-0.104122008366801	0.901115347102113	0.149241977908464	0.782156457972415	FALSE
I9_HEARTFAIL_ALLCAUSE	COX_ARTHROSIS	PGS002051	641	16853	15251	424288	-0.0227841021315843	0.977473495438071	0.579249622036228	0.0961480507830733	1.10092204429976	1.09123798039376e-35	-0.00654826138772259	0.993473131754446	0.870529469459412	0.988050013062843	FALSE
I9_HEARTFAIL_ALLCAUSE	KNEE_ARTHROSIS	PGS002051	1269	16225	34348	405191	-0.0443710968287824	0.956598900778419	0.14221681895244	0.0934008767519781	1.09790177035796	1.36698358247815e-32	0.0361031546072201	1.03676278783324	0.216269664072836	0.828928567890734	FALSE
I9_HEARTFAIL_ALLCAUSE	SLE_STRICT	PGS002051	16	17478	859	438680	0.230578424147724	1.25932822515588	0.361872046416109	0.0958392254259298	1.10058210415001	9.91987711428365e-37	0.0961268796557397	1.1008987367857	0.731040378343835	0.971950012222347	FALSE
I9_HEARTFAIL_ALLCAUSE	SLE_FG	PGS002051	23	17471	909	438630	0.462050580671653	1.58732558918955	0.02755813813414	0.0958943220887817	1.10064274422166	9.37696191562638e-37	0.00650682335767149	1.00652803872269	0.976505902552978	0.99810747729632	FALSE
I9_HEARTFAIL_ALLCAUSE	NECROVASC_FG	PGS002051	35	17459	1170	438369	-0.000953127509587616	0.99904732657216	0.995511743893815	0.0961825946719982	1.10096007508544	6.06315131917903e-37	-0.147733487395436	0.862660994336263	0.396600874813632	0.907069413087959	FALSE
I9_HEARTFAIL_ALLCAUSE	SYSTSCLE_FG	PGS002051	12	17482	517	439022	0.249239606258181	1.28304942291336	0.39388453670884	0.0960917949152969	1.10086011271683	6.40139081345493e-37	-0.324600191663933	0.7228162838556	0.291057754594637	0.869138824500721	FALSE
I9_HEARTFAIL_ALLCAUSE	OTHER_SYSTCON_FG	PGS002051	182	17312	6621	432918	0.117688157886981	1.12489326757277	0.119115688161473	0.0958642541788047	1.10060965069224	2.08292979445128e-36	-0.00233779652853986	0.997664933989552	0.974903537874953	0.997881998750042	FALSE
I9_HEARTFAIL_ALLCAUSE	SPONDYLOPATHY_FG	PGS002051	93	17401	4597	434942	0.039103698693482	1.03987831208157	0.707368185251479	0.0962506914944753	1.10103504952096	7.02134981759861e-37	-0.0700099815356536	0.932384513230239	0.511586643090544	0.934166771922409	FALSE
I9_HEARTFAIL_ALLCAUSE	PAIN	PGS002051	3287	14207	154319	285220	0.000133631706418926	1.00013364063553	0.99480369902631	0.0981589607495054	1.10313812683536	1.20558268056162e-31	-0.0121140713871326	0.987959008579347	0.533465269517965	0.938699353406127	FALSE
I9_HEARTFAIL_ALLCAUSE	BLEEDING	PGS002051	865	16629	20224	419315	0.189994283394452	1.20924268487405	1.10876168053334e-07	0.0956214934062104	1.10034249827149	7.20419059936494e-35	-0.00139204413477623	0.998608924309236	0.968166356449754	0.997326940394247	FALSE
I9_HEARTFAIL_ALLCAUSE	MYELOPROF	PGS002051	83	17411	1341	438198	0.697220160604079	2.00816257180011	3.240247526282e-10	0.0954730598701609	1.10017918266467	2.56602613459513e-36	0.123872333435124	1.13187135964637	0.243450357950528	0.845545909590651	FALSE
I9_HEARTFAIL_ALLCAUSE	MYELOPROF_NONCML	PGS002051	75	17419	1165	438374	0.701929786744902	2.01764257285101	1.89061583373583e-09	0.0954478587091012	1.10015145722125	2.58431895964837e-36	0.132457471022904	1.14163046268093	0.232018537533805	0.838511513094176	FALSE
I9_HEARTFAIL_ALLCAUSE	AB1_SEPSIS_IMPLICIT	PGS002051	1267	16227	19553	419986	0.614333224647583	1.84842370520477	1.10448828374265e-93	0.0962176072486609	1.1009986232093	2.01042089889436e-34	-0.0230202414357124	0.977242702777736	0.423530280112829	0.915274626092125	FALSE
I9_HEARTFAIL_ALLCAUSE	AB1_SEPSIS_BACT_IMPL	PGS002051	370	17124	5594	433945	0.666532006454366	1.9474717764339	7.86415676889174e-36	0.095475328621054	1.1001816787	9.53634884025226e-36	-0.000608423137714078	0.999391761914111	0.990679119031624	0.999183647345266	FALSE
I9_HEARTFAIL_ALLCAUSE	AB1_SEPSIS_BACT	PGS002051	423	17071	7133	432406	0.608411381804384	1.83750997709997	5.06773269591932e-34	0.0953887738561264	1.10008645685443	1.41848419765347e-35	-0.00572851142691931	0.994287865208495	0.906236478945859	0.991605551716997	FALSE
I9_HEARTFAIL_ALLCAUSE	AB1_SEPSIS_VIRAL_IMPL	PGS002051	146	17348	3342	436197	0.560117251297274	1.75087778095234	2.10927889874578e-11	0.0961227827912369	1.10089422656198	1.1174327750494e-36	-0.0509966103336345	0.950281891665534	0.549449734810016	0.942414935152659	FALSE
I9_HEARTFAIL_ALLCAUSE	AB1_SEPSIS_VIRAL	PGS002051	146	17348	3354	436185	0.557845054653725	1.74690395869769	2.53959007258238e-11	0.0961224130965146	1.10089381956727	1.11757751373745e-36	-0.0508231509316317	0.950446741291141	0.551047324665175	0.942684380344218	FALSE
I9_HEARTFAIL_ALLCAUSE	C3_ORALCAVITY	PGS002051	22	17472	699	438840	0.0530388086524313	1.05447056690702	0.809821986810919	0.0957773894999605	1.10051405074059	1.13268801429254e-36	0.108504540248165	1.11460996913272	0.63278945577636	0.957483327618236	FALSE
I9_HEARTFAIL_ALLCAUSE	C3_HEAD_AND_NECK	PGS002051	69	17425	1736	437803	0.0520354347377617	1.05341306926789	0.667224623399153	0.0963570577139444	1.10115216868533	5.39979517164291e-37	-0.116203122324201	0.890294366269145	0.326672215104548	0.882144792244571	FALSE
I9_HEARTFAIL_ALLCAUSE	K11_LICHEN_PLANUS_WIDE	PGS002051	80	17414	4289	435250	-0.324766388587967	0.722696163994634	0.0039030860246365	0.0960435591368363	1.10080701315298	9.66234989945633e-37	-0.0220957566975443	0.978146566481665	0.842339659423793	0.985364814829022	FALSE
I9_HEARTFAIL_ALLCAUSE	IBD_TUBERCULOSIS	PGS002051	201	17293	1840	437699	0.284986879777218	1.32974458146187	6.05436268579183e-05	0.0967459814597731	1.10158051620336	5.36201076993428e-37	-0.0628280152092187	0.939104971573203	0.365307047253055	0.895592723189321	FALSE
I9_HEARTFAIL_ALLCAUSE	AB1_TUBERCULOSIS	PGS002051	212	17282	1906	437633	0.278528978088845	1.3211848902544	5.78401626809101e-05	0.0971169959148193	1.10198929432488	3.08326376406083e-37	-0.0908651464492233	0.913140842881708	0.174669712215267	0.804823196964371	FALSE
I9_HEARTFAIL_ALLCAUSE	AB1_OTHER_BACTERIAL	PGS002051	882	16612	24780	414759	0.266538941487102	1.3054384240591	5.20498283357194e-14	0.0969918765698482	1.10185142277158	8.53991105294546e-36	-0.0296377271282636	0.97079716332793	0.391248607906633	0.90524850383915	FALSE
I9_HEARTFAIL_ALLCAUSE	AB1_SEXUAL_TRANSMISSION	PGS002051	112	17382	11466	428073	0.0376261177943014	1.038342942346	0.704677473169588	0.0945943867085997	1.09921290932534	1.2244968728187e-35	0.206781354139441	1.22971367058101	0.0299402145872271	0.555888961138765	FALSE
I9_HEARTFAIL_ALLCAUSE	CD2_BENIGN_COLORECANI	PGS002051	406	17088	13116	426423	-0.151481671403781	0.859433634340631	0.00292887841353705	0.0979235147263464	1.10287842792414	1.94082372211708e-37	-0.0798575293864462	0.923247872707982	0.109539343098812	0.737943806910701	FALSE
I9_HEARTFAIL_ALLCAUSE	CD2_BENIGN_OTHERDIGESTIVE	PGS002051	81	17413	3319	436220	-0.176279460106698	0.838383655810094	0.114367704578404	0.0962201774368252	1.10100145298657	7.1182198376955e-37	-0.0645081931383757	0.937528432930401	0.560607433986101	0.944941751698616	FALSE
I9_HEARTFAIL_ALLCAUSE	CD2_INSITU_OTHER_NOS	PGS002051	19	17475	495	439044	-0.121694193979523	0.885419093595302	0.599255091246994	0.0960767158621801	1.10084351291387	6.79373727699401e-37	-0.164337731262057	0.848455423565326	0.481637317258877	0.928382166957268	FALSE
I9_HEARTFAIL_ALLCAUSE	C3_DIGESTIVE_ORGANS	PGS002051	227	17267	7623	431916	-0.167575304187927	0.845712929165533	0.0130487258910667	0.0960120849482558	1.10077236669069	1.94401269968943e-36	-0.00482192921615054	0.995189677621255	0.94304905036447	0.995218785761726	FALSE
I9_HEARTFAIL_ALLCAUSE	C3_SKIN	PGS002051	637	16857	15224	424315	-0.27680471423344	0.758202548819796	2.01425749682677e-11	0.0961445004148655	1.10091813562807	1.17663364175888e-35	-0.00893512922184505	0.99110467041874	0.822803323027056	0.982962983109348	FALSE
I9_HEARTFAIL_ALLCAUSE	C3_URINARY_TRACT	PGS002051	69	17425	1721	437818	0.0284297019337869	1.02883768299274	0.819585801068768	0.0954628364438515	1.10016793512136	2.39851203091752e-36	0.110158756365388	1.11645530077595	0.36683282346976	0.896439238612037	FALSE
I9_HEARTFAIL_ALLCAUSE	C3_CANCER_WIDE	PGS002051	2162	15332	65020	374519	-0.143879214393183	0.865992341152833	6.489887945688e-09	0.0957072750313576	1.10043689148776	2.47620177519437e-32	0.00263173633924136	1.00263520239724	0.908751431766988	0.991969633130832	FALSE
I9_HEARTFAIL_ALLCAUSE	D3_IMMUDEF	PGS002051	18	17476	1093	438446	0.0651677524321948	1.06733805792231	0.786675992800414	0.0958551338798978	1.10059961284902	9.82191197126511e-37	0.0459460716877773	1.04701794552374	0.850783294269969	0.986160620144265	FALSE
I9_HEARTFAIL_ALLCAUSE	D3_NUTRIANAEMIA	PGS002051	451	17043	10086	429453	0.311140796820926	1.36498139269799	1.32583306334196e-10	0.0950171801749821	1.09967774761994	2.6742721248348e-35	0.0266286968554212	1.02698640867848	0.585837768079631	0.949188275216823	FALSE
I9_HEARTFAIL_ALLCAUSE	D3_HAEMOLYTICANAEMIA	PGS002051	14	17480	633	438906	-0.115597229660428	0.890833952543442	0.719921593568509	0.0964590733387835	1.101264509142	3.45303740910934e-37	-0.836190103801886	0.433358432899666	0.00514835471801493	0.311360803903774	FALSE
I9_HEARTFAIL_ALLCAUSE	D3_APLASTICANDOTHANAEMIA	PGS002051	295	17199	7103	432436	0.31911472891637	1.3759091724194	1.09384939085242e-07	0.0945905308278499	1.09920867089962	2.80181448719548e-35	0.068788472866612	1.07120959528675	0.245914238675232	0.847150594420451	FALSE
I9_HEARTFAIL_ALLCAUSE	D3_COAGDEF_PURPUR_HAEMORRHAGIC	PGS002051	99	17395	4273	435266	0.266327503851721	1.3051624344239	0.00903448261742609	0.0957568460089386	1.1004914425723	1.74949436633965e-36	0.00758784104763091	1.00761670166392	0.937244437227155	0.994905432339387	FALSE
I9_HEARTFAIL_ALLCAUSE	D3_BLOODOTHER	PGS002051	139	17355	4620	434919	0.344614789113406	1.41144611052617	6.44361309304197e-05	0.0955640714573778	1.10027931627489	2.79919332881453e-36	0.0308798256912477	1.03136155327709	0.717486759124222	0.97002246622401	FALSE
I9_HEARTFAIL_ALLCAUSE	D3_IMMUNEMECHANISM	PGS002051	142	17352	5086	434453	0.0364252550495678	1.03709678337298	0.675994813122682	0.0947571084767501	1.099391789747	1.08195616597258e-35	0.138894321359403	1.14900266854731	0.101257106859732	0.728217410719591	FALSE
I9_HEARTFAIL_ALLCAUSE	E4_DIABETES	PGS002051	2913	14581	52302	387237	0.467494657067311	1.59599067625859	1.12143708065092e-107	0.0955448544643011	1.10025817241805	1.17911012812705e-30	-0.0139445118466685	0.986152262512691	0.488746023425021	0.929976493468428	FALSE
I9_HEARTFAIL_ALLCAUSE	E4_DM1_STRICT	PGS002051	27	17467	4072	435467	-0.230699146657756	0.793978301131837	0.238685474373514	0.0955765346190695	1.10029302931937	1.65274325043704e-36	0.182612899085621	1.20034966168314	0.337089698007897	0.885766530638962	FALSE
I9_HEARTFAIL_ALLCAUSE	E4_ENDOGLAND	PGS002051	298	17196	12194	427345	0.140674536681765	1.15104996247462	0.0171931608475224	0.0966087719167667	1.1014293792131	1.04954798994867e-36	-0.0446682484872444	0.956314688057802	0.441338946726076	0.91924685078971	FALSE
I9_HEARTFAIL_ALLCAUSE	E4_NUTRIDEF	PGS002051	325	17169	17046	422493	0.401242782786285	1.49367986424144	3.72473302894009e-12	0.0947634757322933	1.09939878987775	2.43632537108308e-35	0.0235205808491589	1.02379937119023	0.677441612347429	0.964424158742444	FALSE
I9_HEARTFAIL_ALLCAUSE	E4_OBESITY_HYPER	PGS002051	423	17071	16677	422862	0.578241157121698	1.78289983073703	3.9677998294057e-30	0.094383071940899	1.09898065394512	7.40369887441893e-35	0.00225233764946641	1.00225487606734	0.963138224400692	0.996915237134011	FALSE
I9_HEARTFAIL_ALLCAUSE	E4_LIPOPROT	PGS002051	870	16624	22985	416554	0.0217167812812329	1.0219543068902	0.548416606326372	0.0944242756709514	1.09902593698022	5.28761901573609e-34	0.0277293060666614	1.02811734162313	0.42175102927466	0.914678112833768	FALSE
I9_HEARTFAIL_ALLCAUSE	F5_DEPRESSIO	PGS002051	557	16937	40108	399431	0.0989143126118	1.10397169905437	0.02432043503152	0.0947930862160542	1.09943134408974	6.78561589153645e-35	0.0316714018951478	1.03217827774747	0.46017842534411	0.923434877104592	FALSE
I9_HEARTFAIL_ALLCAUSE	F5_MOOD	PGS002051	789	16705	44847	394692	0.160107354240917	1.17363685912313	1.65534764472539e-05	0.0931512221996985	1.09762770839487	2.59133845561197e-33	0.0567681143339026	1.05841035174801	0.117467598631039	0.748929736886993	FALSE
I9_HEARTFAIL_ALLCAUSE	F5_ORGANIC	PGS002051	284	17210	5870	433669	-0.0258218699126918	0.974508663462233	0.670326258631445	0.0972600997983725	1.10214700455673	3.23772331285194e-37	-0.0831679406771099	0.92019659580338	0.163191538846528	0.794897371455983	FALSE
I9_HEARTFAIL_ALLCAUSE	F5_SUBSTANCE	PGS002051	746	16748	19337	420202	0.531926594586054	1.70220861745243	1.50546356215135e-44	0.0941533225887811	1.09872819285438	4.46724550332324e-34	0.026462215033545	1.02681544834141	0.475836707191652	0.927230940364037	FALSE
I9_HEARTFAIL_ALLCAUSE	F5_PERSOBEH	PGS002051	183	17311	10406	429133	0.3643909623272	1.43963694795852	2.53395917985598e-06	0.0941516459556402	1.09872635069182	3.59309827188811e-35	0.142045145557375	1.15262868342678	0.054206819889176	0.647336918895322	FALSE
I9_HEARTFAIL_ALLCAUSE	F5_PSYCHDEV	PGS002051	15	17479	4043	435496	0.338672763004174	1.40308412904528	0.190711049934854	0.0959143607093667	1.100664799805	8.78208979276209e-37	-0.000397261872994506	0.999602817025055	0.998796443394932	0.999891678931414	FALSE
I9_HEARTFAIL_ALLCAUSE	G6_XTRAPYR	PGS002051	235	17259	7243	432296	0.031087435593739	1.03157569637695	0.638719544610528	0.096234005123612	1.10101667739507	1.42728198861398e-36	-0.0244704458985263	0.97582652816848	0.709541879998422	0.969553111120319	FALSE
I9_HEARTFAIL_ALLCAUSE	G6_MIGRAINE_NO_AURA_TRIPTAN	PGS002051	21	17473	4748	434791	-0.366279427311942	0.693309044657886	0.0991337222909384	0.0956522638822635	1.10037635685491	1.41260494005213e-36	0.172352258688085	1.18809627674516	0.426066228648047	0.916139154964691	FALSE
I9_HEARTFAIL_ALLCAUSE	G6_MIGRAINE_WITH_AURA_TRIPTAN	PGS002051	23	17471	4212	435327	-0.394716962779079	0.673870742761789	0.0960167382423429	0.0953174951688206	1.10000804693038	2.49377199168382e-36	0.446074267079989	1.56216747984289	0.0344636998851694	0.574256289696526	FALSE
I9_HEARTFAIL_ALLCAUSE	G6_HEADACHE	PGS002051	199	17295	14134	425405	-0.161131250558972	0.85118034587913	0.025477323052112	0.0954536502615817	1.1001578288246	4.29395476148212e-36	0.0407035876660957	1.04154333349547	0.572731210636381	0.94718132728483	FALSE
I9_HEARTFAIL_ALLCAUSE	G6_OTHNEU	PGS002051	767	16727	17617	421922	0.138331555273443	1.14835623072647	0.000264810883819611	0.0941484365515316	1.09872282444062	5.07321066147974e-34	0.0352055510614169	1.0358326034096	0.335012873739789	0.885537676833361	FALSE
I9_HEARTFAIL_ALLCAUSE	H7_LIDLACRIMALORBIT	PGS002051	565	16929	24300	415239	-0.145339585737788	0.864728593748012	0.000897618678786121	0.0954895632536387	1.10019733949344	2.18891066751005e-35	0.0150928084178705	1.01520728002513	0.724796450168352	0.971234769830446	FALSE
I9_HEARTFAIL_ALLCAUSE	H7_CONJUNCTIVA	PGS002051	428	17066	32347	407192	-0.162355221501255	0.850139163187794	0.00104574450905811	0.0970502860978857	1.10191578327277	9.12481648111192e-37	-0.0440266068415599	0.956928496289442	0.368247932842621	0.896732995432514	FALSE
I9_HEARTFAIL_ALLCAUSE	H7_IRIDOCYCLITIS	PGS002051	144	17350	6226	433313	-0.0212975713645139	0.978927620396006	0.799574479912468	0.0964767488180823	1.10128397469207	6.2371646369689e-37	-0.0684816765018625	0.933810570623012	0.413149468582718	0.912767771417166	FALSE
I9_HEARTFAIL_ALLCAUSE	H7_MACULADEGEN	PGS002051	295	17199	7847	431692	-0.285110171384606	0.751931408431447	1.88866158685199e-06	0.0962801939300568	1.10106753321575	1.71203861030444e-36	-0.0182122431164506	0.981952597560145	0.757667406293715	0.975493689248523	FALSE
I9_HEARTFAIL_ALLCAUSE	H7_GLAUCOMA	PGS002051	575	16919	12358	427181	-0.0354276603388793	0.965192553406852	0.411771314861418	0.0994779752285671	1.10459414203853	3.12067306759083e-38	-0.108924649207172	0.896797989391913	0.0105080935998779	0.411714569263294	FALSE
I9_HEARTFAIL_ALLCAUSE	H7_VITREOUS	PGS002051	233	17261	10557	428982	-0.288416253012705	0.74944956666276	1.74380223297704e-05	0.0950022135536611	1.09966128928268	1.17498058668414e-35	0.0679891099018912	1.07035365215902	0.289214912839577	0.868410448199183	FALSE
I9_HEARTFAIL_ALLCAUSE	H7_OPTNERVE	PGS002051	46	17448	2410	437129	0.0440416881447575	1.04502591917217	0.772533200801915	0.0951244322126231	1.09979569662415	3.81172414674746e-36	0.299670904707191	1.34941464848581	0.036493353565111	0.584143289380033	FALSE
I9_HEARTFAIL_ALLCAUSE	H7_OCUMUSCLE	PGS002051	239	17255	15049	424490	-0.0242561186564629	0.976035696791461	0.711737047069742	0.0956949220631167	1.10042329790975	3.54882793490015e-36	0.0158405990010737	1.01596672638716	0.808160103542108	0.981323286675403	FALSE
I9_HEARTFAIL_ALLCAUSE	H7_STRABISMUS	PGS002051	162	17332	8689	430850	0.0156374581827688	1.01576036303611	0.846161907408635	0.0947647342564071	1.09940017349851	1.1531223333579e-35	0.124650930352235	1.13275297436427	0.11609331943135	0.747046835228996	FALSE
I9_HEARTFAIL_ALLCAUSE	H7_VISUALDISTBLIND	PGS002051	255	17239	12615	426924	-0.0763704760665827	0.926472906932805	0.236314746948938	0.0947835238409158	1.09942083096505	1.74117015848684e-35	0.0782631186734091	1.08140715965694	0.212789298628362	0.827575451620804	FALSE
I9_HEARTFAIL_ALLCAUSE	H8_EXTERNAL	PGS002051	181	17313	7606	431933	-0.0350534055661686	0.965553848930619	0.643466651720132	0.0947168667752069	1.09934754924088	1.41113876583842e-35	0.110585771025238	1.11693214535901	0.131866014250074	0.763725148613994	FALSE
I9_HEARTFAIL_ALLCAUSE	H8_MIDDLEMASTOID	PGS002051	371	17123	27765	411774	0.0299115480702921	1.0303633922924	0.56989400387469	0.0951206960364885	1.09979158760139	1.6863447463073e-35	0.0383360924075881	1.03908040123252	0.463713995687801	0.924574033654616	FALSE
I9_HEARTFAIL_ALLCAUSE	H8_INNER	PGS002051	377	17117	14287	425252	-0.203909274194744	0.815536358023782	0.000124133532482147	0.094696951469289	1.09932565561613	3.45154137814491e-35	0.0653184352912028	1.06749889959014	0.211174522023386	0.826781815755539	FALSE
I9_HEARTFAIL_ALLCAUSE	H8_OTHEREAR	PGS002051	861	16633	31544	407995	-0.328250477220846	0.720182607773608	1.53304745269655e-19	0.0952027405536331	1.09988182317277	1.39429403290297e-34	0.0125385384415198	1.01261747548803	0.719164225844708	0.970147673733081	FALSE
I9_HEARTFAIL_ALLCAUSE	I9_ISCHHEART	PGS002051	3425	14069	33615	405924	0.507629422046557	1.6613481678262	7.04982095490307e-137	0.0941751292030706	1.09875215265753	6.83524621166225e-29	-0.0226216674636683	0.977632283916727	0.235553792940239	0.840384376655601	FALSE
I9_HEARTFAIL_ALLCAUSE	I9_CEREBVASC	PGS002051	1149	16345	17566	421973	0.328102819122397	1.38833171199932	2.01683809634211e-25	0.0930192105000701	1.09748281825933	1.67588720223765e-32	0.0280810936970907	1.0284790842111	0.350923593363371	0.891659049619061	FALSE
I9_HEARTFAIL_ALLCAUSE	I9_PULMHEART	PGS002051	234	17260	5049	434490	0.308550061590809	1.36144966417761	3.99249296666162e-06	0.0949776734262704	1.09963430378567	1.09326108506914e-35	0.0619812618723698	1.06394240825261	0.359969025894222	0.894243822503053	FALSE
I9_HEARTFAIL_ALLCAUSE	I9_DOAAC	PGS002051	1002	16492	13654	425885	0.547019347525229	1.72809448468679	3.1102351308333e-60	0.0965853295572039	1.1014035594122	3.22491922259371e-35	-0.0407694147572899	0.960050477899493	0.202975275786488	0.822336949989316	FALSE
I9_HEARTFAIL_ALLCAUSE	FG_DOAAC	PGS002051	846	16648	9596	429943	0.606420213887996	1.83385482640457	7.50963669201316e-63	0.0961266374109627	1.10089847009876	3.20882271679346e-35	-0.0417835290028087	0.959077370537854	0.227660714773109	0.83507489363399	FALSE
I9_HEARTFAIL_ALLCAUSE	J10_INFLUPNEU	PGS002051	1173	16321	37568	401971	0.299404665324706	1.3490554289844	5.34129382384125e-22	0.0941629898267049	1.09873881457257	2.85001468840919e-33	0.0198318685189006	1.02002982648325	0.511727636182079	0.934175156203725	FALSE
I9_HEARTFAIL_ALLCAUSE	J10_PNEUMOPROBBAC	PGS002051	1062	16432	32036	407503	0.316578868532203	1.37242447907214	1.80685690532677e-22	0.0946453413253209	1.09926892072484	7.98804459484425e-34	0.0164709925807529	1.01660738720166	0.604059650707367	0.952748394342207	FALSE
I9_HEARTFAIL_ALLCAUSE	J10_LOWCHRON	PGS002051	2040	15454	55087	384452	0.34203157995484	1.40780475522271	9.61539164142585e-46	0.0935885424535009	1.09810782819829	3.49722365305616e-31	0.00926625930303079	1.0093093239972	0.692153809707011	0.967072336420624	FALSE
I9_HEARTFAIL_ALLCAUSE	K11_TEETH_HARD	PGS002051	140	17354	14427	425112	-0.307130144078984	0.735554866567108	0.000359030633892102	0.0957957475892891	1.10053425426129	1.87121842160318e-36	0.0231742375188643	1.02344484650363	0.78725200037269	0.978756396101929	FALSE
I9_HEARTFAIL_ALLCAUSE	HYPOT_THYRO_INCL	PGS002051	878	16616	41992	397547	-0.117743002084646	0.888924474998304	0.00109926143381334	0.094933340168936	1.09958555449572	2.12172355345571e-34	0.0239983705214422	1.02428864883287	0.491454148268199	0.930778689944762	FALSE
I9_HEARTFAIL_ALLCAUSE	K11_OESSTODUO	PGS002051	1419	16075	42894	396645	0.0198002709853515	1.01999759656579	0.487373965185719	0.0942763262053727	1.09886334870791	7.19151263506472e-33	0.0194045253883393	1.01959401687069	0.483782125874495	0.928916406884694	FALSE
I9_HEARTFAIL_ALLCAUSE	K11_INTESTOTH	PGS002051	2140	15354	56320	383219	0.0288110741168392	1.02923012789494	0.225608402444473	0.0962915588179475	1.10108004679593	1.02092705238685e-32	-0.00372678465419479	0.996280151188928	0.871209618434344	0.988103291287884	FALSE
I9_HEARTFAIL_ALLCAUSE	L12_INFECT_SKIN	PGS002051	358	17136	17227	422312	0.221230324216354	1.24761075244307	3.89946018321368e-05	0.0962891174441296	1.10107735865122	2.20394800442098e-36	-0.0218539602827469	0.978383107410808	0.687326577044078	0.966281519264675	FALSE
I9_HEARTFAIL_ALLCAUSE	L12_BULLOUS	PGS002051	40	17454	1068	438471	0.170562429683004	1.18597168945936	0.282972946649415	0.0957057190811305	1.10043517926406	1.41161679473555e-36	0.0969724277164203	1.10182999323315	0.532658782048046	0.938352951486557	FALSE
I9_HEARTFAIL_ALLCAUSE	L12_DERMATITISECZEMA	PGS002051	667	16827	39718	399821	0.0106487942658437	1.010705694469	0.792212040076063	0.0942136024327255	1.09879442601462	2.68909411120237e-34	0.0441003047197871	1.04508717680771	0.266837817840693	0.858573793455051	FALSE
I9_HEARTFAIL_ALLCAUSE	L12_PAPULOSQUAMOUS	PGS002051	296	17198	11273	428266	0.0743874867308003	1.07722413469453	0.209136207719371	0.0957702298668442	1.10050617149196	4.04697775807721e-36	0.00511355384164502	1.00512665037185	0.930897143998359	0.994212518801557	FALSE
I9_HEARTFAIL_ALLCAUSE	L12_URTICARIAERYTHEMA	PGS002051	224	17270	11711	427828	0.0777365867073533	1.08083791409521	0.249677673705709	0.0967686261725662	1.10160546146021	5.36743079244465e-37	-0.0738713150892612	0.928791207564956	0.282547482965947	0.865394080662623	FALSE
I9_HEARTFAIL_ALLCAUSE	L12_RADIATIONRELATEDSKIN	PGS002051	294	17200	7553	431986	-0.293434348067964	0.745698177783177	9.05541646829557e-07	0.0970167633485697	1.10187884464535	4.90370915769146e-37	-0.0625025170786245	0.939410698239912	0.292250508815318	0.870096242141725	FALSE
I9_HEARTFAIL_ALLCAUSE	L12_DISORDSKINAPPENDIX	PGS002051	224	17270	13648	425891	-0.0165105796374507	0.983624972940023	0.809367533293094	0.0951296606275989	1.09980144682747	8.46948403008085e-36	0.0611444049862979	1.06305241317308	0.36424799736117	0.895316070414358	FALSE
I9_HEARTFAIL_ALLCAUSE	L12_OTHERSKINSUBCUTIS	PGS002051	441	17053	16206	423333	0.00990586983883705	1.00995509537379	0.839685065014422	0.0962763374734131	1.10106328700473	3.23667667487585e-36	-0.0153040513870042	0.9848124604823	0.754985391710484	0.975163614118344	FALSE
I9_HEARTFAIL_ALLCAUSE	M13_NECROVASC	PGS002051	46	17448	1341	438198	0.109371325465339	1.11557651541038	0.459646279910766	0.096165490643682	1.10094124439418	6.54228580109323e-37	-0.115663361969473	0.890775041585164	0.452382883429894	0.921878647582438	FALSE
I9_HEARTFAIL_ALLCAUSE	M13_OTHCONN	PGS002051	183	17311	6748	432791	0.110128485599812	1.11642150533077	0.143675033267655	0.0958261857409887	1.10056775299969	2.22892474145187e-36	0.00200768509338921	1.00200970184255	0.978388037113848	0.998254643748571	FALSE
I9_HEARTFAIL_ALLCAUSE	M13_ARTHROPATHIES	PGS002051	3841	13653	119682	319857	0.00627161735622347	1.00629132512668	0.746673452146682	0.0921069161873501	1.09648204749407	5.97613795185277e-27	0.017050311784997	1.01719649800937	0.350454719226259	0.891411008419312	FALSE
I9_HEARTFAIL_ALLCAUSE	M13_DORSOPATHY	PGS002051	2849	14645	92327	347212	0.0119630621170082	1.01203490574872	0.570297237222049	0.0947440654935525	1.09937745049187	2.08004966922272e-30	0.00683307472941663	1.00685647344925	0.73924571129552	0.973432548902703	FALSE
I9_HEARTFAIL_ALLCAUSE	M13_SOFTTISSUE	PGS002051	2050	15444	85855	353684	-0.112924207367953	0.893218356920787	3.88251433461832e-06	0.0944093278130046	1.09900950901942	9.08828853557793e-32	0.0171742713479766	1.01732259705816	0.466833565671608	0.925303107484	FALSE
I9_HEARTFAIL_ALLCAUSE	M13_OTHERBONE	PGS002051	119	17375	6475	433064	-0.0855360445086241	0.91802005287609	0.355556092593134	0.0961475405510893	1.10092148257427	9.76061264266346e-37	-0.0282738016164066	0.972122161739993	0.756866402573477	0.975273829367403	FALSE
I9_HEARTFAIL_ALLCAUSE	N14_BREAST	PGS002051	262	17232	16042	423497	-0.530425550159975	0.588354542027889	1.90433399342614e-17	0.0947381502450175	1.09937094742025	1.65408770749845e-35	-0.0551135541775022	0.94637767671301	0.380563631983504	0.902045327725505	FALSE
I9_HEARTFAIL_ALLCAUSE	N14_FEMALEINFERT	PGS002051	61	17433	14771	424768	-0.872298818642296	0.417989561757039	2.90921432454514e-11	0.0933481725462901	1.09784390784204	6.87711338712037e-35	0.115558989819853	1.12250072871105	0.370611141281047	0.897678450080695	FALSE
I9_HEARTFAIL_ALLCAUSE	O15_MATERN_CARE	PGS002051	109	17385	44234	395305	-0.83944674314416	0.431949436319908	1.97704632520885e-17	0.093038657384228	1.09750416108809	1.40351229436983e-34	0.106054344009162	1.11188229900656	0.271370308306515	0.860402750514225	FALSE
I9_HEARTFAIL_ALLCAUSE	Q17_CONGEN_MALFO_EYE_EAR_FACE_NECK	PGS002051	16	17478	2040	437499	-0.230983565235589	0.793752511063566	0.360135945456696	0.0961183225753924	1.10088931634706	6.2306666858992e-37	-0.232120213171026	0.792850806468033	0.349997990119981	0.891411008419312	FALSE
I9_HEARTFAIL_ALLCAUSE	Q17_CONGEN_MALFO_CIRCULATO_SYSTEM	PGS002051	48	17446	3805	435734	0.132776336273686	1.14199454700855	0.360895502889118	0.095960310219995	1.10071537597588	9.48415268569014e-37	-0.0256162230017631	0.974709088766263	0.859797785451029	0.987144962509209	FALSE
I9_HEARTFAIL_ALLCAUSE	R18_GENERAL_SYMPTOMS_SIGNS	PGS002051	1432	16062	71496	368043	0.0248205097094939	1.02513110293077	0.390818420894377	0.0925350343022184	1.09695157182	9.73171244316292e-32	0.0410967329806626	1.04195289187966	0.138479549231135	0.770788971952851	FALSE
I9_HEARTFAIL_ALLCAUSE	AUTOIMMUNE	PGS002051	2335	15159	85985	353554	0.163338081429222	1.17743469120943	2.60580112585513e-12	0.0950485884438188	1.09971228713668	1.42599676640938e-31	0.000940514412915644	1.00094095683529	0.966282938520177	0.997275003392327	FALSE
I9_HEARTFAIL_ALLCAUSE	T2D	PGS002051	2192	15302	41669	397870	0.308174985485454	1.36093911269375	5.66561527540772e-38	0.0956416428229502	1.10036466975442	3.69426090033424e-32	-0.0104526249735717	0.989601813869475	0.644245168860573	0.959376041465461	FALSE
I9_HEARTFAIL_ALLCAUSE	T1D_STRICT	PGS002051	20	17474	3579	435960	-0.0309022618787227	0.969570332427888	0.890643277241633	0.0958786385229204	1.10062548235406	9.54776185072228e-37	0.0216113350921288	1.02184655138441	0.924022439738212	0.993650475708679	FALSE
I9_HEARTFAIL_ALLCAUSE	T1D_WIDE	PGS002051	519	16975	8267	431272	0.958325502266201	2.6073268530777	1.05083178559708e-100	0.0944420763386049	1.09904550054979	1.01689844016534e-34	0.0400277945736837	1.04083970348618	0.360871622660155	0.894243822503053	FALSE
I9_HEARTFAIL_ALLCAUSE	ASTHMA_PNEUMONIA_AND_SEPSIS	PGS002051	321	17173	7891	431648	0.600500801912197	1.82303154950417	4.73676683630159e-26	0.0956925956843814	1.10042073791136	5.09779377691562e-36	0.00606640326719949	1.00608484115653	0.915473999093534	0.992850664644223	FALSE
I9_HEARTFAIL_ALLCAUSE	ASTHMA_ACUTE_RESPIRATORY_INFECTIONS	PGS002051	366	17128	14618	424921	0.533300584293249	1.70454904206378	3.78041700167474e-23	0.0943947576691838	1.09899349640946	5.27066401440112e-35	0.0561436423937073	1.05774961051078	0.29205440503843	0.86988449046822	FALSE
I9_HEARTFAIL_ALLCAUSE	ASTHMA_HOSPITAL_PNEUMONIA	PGS002051	321	17173	7891	431648	0.600500801912197	1.82303154950417	4.73676683630159e-26	0.0956925956843814	1.10042073791136	5.09779377691562e-36	0.00606640326719949	1.00608484115653	0.915473999093534	0.992850664644223	FALSE
I9_HEARTFAIL_ALLCAUSE	ASTHMA_EXCL	PGS002051	2739	14755	133376	306163	0.139708581334029	1.14993863643993	4.02494913965574e-10	0.0940173963054338	1.09857885696428	3.65675212351948e-30	0.009231889856986	1.00927463519096	0.65770326189584	0.961732858443082	FALSE
I9_HEARTFAIL_ALLCAUSE	COPD_EARLYANDLATER	PGS002051	544	16950	7131	432408	0.718357459644953	2.05106149103947	2.09497482162081e-59	0.097458210595303	1.10236537340804	7.91512218713154e-37	-0.0821899008742149	0.921097024956563	0.0602318195762498	0.658185978154158	FALSE
I9_HEARTFAIL_ALLCAUSE	COPD_ASTHMA_PNEUMONIA_SEPSIS	PGS002051	1087	16407	33586	405953	0.316381034259029	1.37215299332832	6.9199259187304e-23	0.0945839268319501	1.09920141175403	9.91044758589111e-34	0.0167082267727831	1.0168485898434	0.594501743485278	0.951039634173684	FALSE
I9_HEARTFAIL_ALLCAUSE	COPD_HOSPITAL_ASTHMA_PNEUM_SEPSIS	PGS002051	331	17163	2939	436600	0.957449181893222	2.60504300027685	4.51630706781744e-65	0.0956402957205739	1.10036318745155	5.65971792991359e-36	-0.0615544738188853	0.940301722518549	0.292558728242441	0.870354184226151	FALSE
I9_HEARTFAIL_ALLCAUSE	ILD_SYST_AUTO_DISEASES	PGS002051	942	16552	32476	407063	0.156696499555363	1.16964057359204	3.60154342759041e-06	0.0957764644650893	1.10051303272719	7.71244497302675e-35	-0.000487143877842648	0.999512974757471	0.988440240302438	0.999140895308213	FALSE
I9_HEARTFAIL_ALLCAUSE	PULM_INFECTIONS	PGS002051	1970	15524	96460	343079	0.212090152387102	1.23625933178467	1.07183207812034e-17	0.0936821036091049	1.09821057324207	1.90176367804151e-31	0.0164728950424019	1.01660932126006	0.492580456151361	0.930778689944762	FALSE
I9_HEARTFAIL_ALLCAUSE	ILD_HOSPITAL_PULM_INFECT	PGS002051	96	17398	1354	438185	0.645699818752899	1.90732134157172	8.73074697042407e-10	0.0951798639238578	1.09985666187131	4.38171107243102e-36	0.087123929471924	1.09103188234534	0.391703644776559	0.905382532282835	FALSE
I9_HEARTFAIL_ALLCAUSE	IBD_INFECTIONS	PGS002051	274	17220	5578	433961	0.144939360989884	1.15596947129821	0.017478903215124	0.0971749676800982	1.10205318044136	3.73526210510211e-37	-0.0793393775724726	0.923726379226778	0.184032930304805	0.810786568834797	FALSE
I9_HEARTFAIL_ALLCAUSE	THYROID_DISORDER_IBD	PGS002051	231	17263	8306	431233	0.154415484248121	1.16697564606542	0.0204451094247595	0.0970277697905141	1.10189097247762	3.64146266887164e-37	-0.0929547900927355	0.911234696201013	0.163178724409178	0.794897371455983	FALSE
I9_HEARTFAIL_ALLCAUSE	RHEUMA_ENDPOINTS	PGS002051	2580	14914	72868	366671	0.0632730110271206	1.06531764299711	0.00527585702472186	0.0946414200575001	1.09926461020545	7.53285270174358e-31	0.00679534248534057	1.00681848321178	0.750208402292394	0.974396328012334	FALSE
I9_HEARTFAIL_ALLCAUSE	AB1_INFECT_PARASIT	PGS002051	2363	15131	96666	342873	0.138124576959741	1.14811857048642	1.3558441716183e-09	0.0990576978206046	1.10413000361594	4.70049996782824e-34	-0.0265065610991544	0.973841654342919	0.229398906929905	0.836502245725406	FALSE
I9_HEARTFAIL_ALLCAUSE	D3_BLOOD_IMMUN	PGS002051	996	16498	28502	411037	0.243664292787734	1.2759159244059	3.47013836304388e-13	0.0933916798564079	1.09789167311647	4.13930820703325e-33	0.0357715467181653	1.0364190461106	0.276151949253334	0.862354109963928	FALSE
I9_HEARTFAIL_ALLCAUSE	H8_EAR_MASTOID	PGS002051	1521	15973	69240	370299	-0.213534947533203	0.807723931698386	2.20241390491202e-14	0.092550169072288	1.09696817405545	1.57347210010093e-31	0.0362890522101955	1.03695553746565	0.175029774838509	0.805119012996795	FALSE
I9_HEARTFAIL_ALLCAUSE	L12_SKIN_SUBCUTAN	PGS002051	1988	15506	91597	347942	0.0179080826321916	1.01806939383	0.471736414882455	0.0948212392044375	1.0994622968033	3.50028218962891e-32	0.00914781050498893	1.009189779601	0.703285021787652	0.969177886537488	FALSE
I9_HEARTFAIL_ALLCAUSE	DM1_NEPHROPATHY	PGS002051	27	17467	750	438789	0.978249218390249	2.65979544215287	4.80462144979727e-07	0.0962199054699419	1.10100115355067	5.52899371429074e-37	-0.227435961599583	0.796573431152531	0.256366422883723	0.852122496996648	FALSE
I9_HEARTFAIL_ALLCAUSE	DM1_NEUROPATHY	PGS002051	35	17459	638	438901	0.739823751343109	2.09556614122673	1.23980485566419e-05	0.0961025344424023	1.10087193549733	6.97787539989965e-37	-0.144996625910122	0.865025211778629	0.414707141582535	0.913139868144841	FALSE
I9_HEARTFAIL_ALLCAUSE	CD2_BENIGN	PGS002051	2455	15039	86500	353039	-0.145499991380322	0.86458989752644	3.79722371634005e-10	0.0968466543187226	1.10169142104575	1.59286703257624e-32	-0.00296476044890661	0.997039630113293	0.892099832134931	0.990252047066362	FALSE
I9_HEARTFAIL_ALLCAUSE	CD2_INSITU_SKIN	PGS002051	23	17471	918	438621	-0.484564170273491	0.615965594388746	0.0250865373422203	0.095923516206718	1.10067487698479	8.94325524465278e-37	0.0740909622873146	1.0769047587612	0.73103975013531	0.971950012222347	FALSE
I9_HEARTFAIL_ALLCAUSE	C3_CANCER	PGS002051	1986	15508	60247	379292	-0.163993022623297	0.848747943893677	1.43122160210045e-10	0.0961276183123761	1.10089954997216	5.72998433347097e-33	-0.00102753933699072	0.998972988400781	0.965622669709954	0.997264912395188	FALSE
I9_HEARTFAIL_ALLCAUSE	D3_ANAEMIA	PGS002051	648	16846	15465	424074	0.271510182055525	1.31194423007748	3.48028822928177e-11	0.093822820241505	1.09836512060904	4.38530381912067e-34	0.0509988329149873	1.05232166513364	0.211020888205164	0.826781815755539	FALSE
I9_HEARTFAIL_ALLCAUSE	E4_THYROID_CTRL_EXCLUSION	PGS002051	2665	14829	97117	342422	0.14792013163865	1.15942029166612	2.88492057447178e-11	0.0950797907118405	1.09974660118955	5.78685070537389e-31	0.000232158086688802	1.00023218503746	0.991223547466104	0.999230422965561	FALSE
I9_HEARTFAIL_ALLCAUSE	E4_METABOLIA	PGS002051	1116	16378	31914	407625	0.0781762314603116	1.08131320328448	0.0158658067071754	0.0936776879133422	1.098205723889	5.04979073924185e-33	0.0299938814372143	1.03044822907204	0.32956860582795	0.883382379104756	FALSE
I9_HEARTFAIL_ALLCAUSE	F5_PSYCH	PGS002051	2189	15305	86000	353539	0.25975467814839	1.29661196039876	1.09158088480771e-28	0.0920726123916042	1.09644443464301	5.76432733287078e-30	0.0268662132586298	1.02723036376693	0.237312078451904	0.841308071219693	FALSE
I9_HEARTFAIL_ALLCAUSE	G6_EPIPAROX	PGS002051	1640	15854	71530	368009	0.0128313931458471	1.01291406870665	0.63566360891884	0.0915542165173965	1.09587618967245	9.75231043660416e-31	0.0465513068409482	1.04765182939542	0.0747286995119208	0.685467867563769	FALSE
I9_HEARTFAIL_ALLCAUSE	G6_NEURO	PGS002051	3159	14335	113444	326095	0.0539314867244051	1.05541228992485	0.0095827953705657	0.0949379474575725	1.09959062061542	5.66093513013216e-30	0.00405770266976299	1.00406594629153	0.837459365261513	0.984772311996869	FALSE
I9_HEARTFAIL_ALLCAUSE	H7_SCLERACORNEA	PGS002051	320	17174	16220	423319	-0.0682617309516272	0.93401598069147	0.229270042306738	0.0968545685245334	1.1017001400929	7.43439001701941e-37	-0.0517254037291277	0.949589584804008	0.360718977384962	0.894243822503053	FALSE
I9_HEARTFAIL_ALLCAUSE	H7_RETINALDISOTH	PGS002051	507	16987	12983	426556	-0.00999665410105709	0.990053146361402	0.828412226928225	0.0968355042335233	1.10167913716103	1.903064625518e-36	-0.0317366528831204	0.968761669082006	0.480475401147619	0.928244555724747	FALSE
I9_HEARTFAIL_ALLCAUSE	J10_RESPIRATORY	PGS002051	4773	12721	190887	248652	0.164542430039883	1.1788535872952	1.55634333707402e-20	0.0897691684794925	1.09392174293991	4.60728679400691e-24	0.0196595221829886	1.01985404322837	0.247218031691592	0.847589820913788	FALSE
I9_HEARTFAIL_ALLCAUSE	K11_GIDISEASES	PGS002051	6619	10875	184261	255278	0.0397772905637547	1.04057900162156	0.0155570881702385	0.101605171273241	1.10694633122525	3.74532486957739e-26	-0.015740881304317	0.984382358884081	0.312657866275997	0.87755557801468	FALSE
I9_HEARTFAIL_ALLCAUSE	K11_ORAL	PGS002051	1202	16292	100132	339407	-0.197475148488432	0.820800538508342	3.92230493989083e-10	0.0927077836360377	1.097141085842	3.0372837166677e-32	0.0523989053271125	1.0537960235291	0.07934152961354	0.693979514824592	FALSE
I9_HEARTFAIL_ALLCAUSE	K11_ORAL_LICHEN_WIDE_HYPOT_THYRO	PGS002051	15	17479	966	438573	-0.476160621061187	0.621163702261265	0.0778520025617975	0.0956751799448326	1.10040157343728	1.32123505504848e-36	0.249777920004011	1.28374029198977	0.325901304947892	0.88209713816447	FALSE
I9_HEARTFAIL_ALLCAUSE	M13_SYSTCONNECT	PGS002051	257	17237	9044	430495	0.16631608091777	1.18094631733282	0.00882606625358887	0.0964435801333995	1.10124744715695	1.11648604147055e-36	-0.0431907926500075	0.957728645048205	0.492022869759145	0.930778689944762	FALSE
I9_HEARTFAIL_ALLCAUSE	M13_OSTEOCHONDRO	PGS002051	348	17146	14278	425261	0.0380269340027562	1.03875921044516	0.48596164039324	0.0974242638908679	1.10232795237169	3.49730795901925e-37	-0.0758989880488992	0.926909830801223	0.156018788671003	0.788666319989178	FALSE
I9_HEARTFAIL_ALLCAUSE	N14_FEMALEGENNONINF	PGS002051	2207	15287	103871	335668	-0.466643358820901	0.627103701539073	1.10776204769222e-90	0.0954888330661105	1.10019653614335	4.30007195561945e-32	0.00212534766455442	1.00212760781682	0.925368962057687	0.993773266305168	FALSE
I9_HEARTFAIL_ALLCAUSE	O15_PREG_BIRTH_PUERP	PGS002051	1812	15682	163990	275549	-0.788855414661526	0.45436455677993	7.74386589646598e-208	0.0907546926577126	1.09500036068129	5.68419060867218e-30	0.0393031342210745	1.04008572144308	0.114563011085356	0.74531444068113	FALSE
I9_HEARTFAIL_ALLCAUSE	T1D	PGS002051	28	17466	4161	435378	-0.247209033830167	0.780977425765146	0.195918974953838	0.0956284612385827	1.10035016530028	1.51943188940881e-36	0.142667942536685	1.15334676067405	0.44649021076271	0.920503267520988	FALSE
I9_HEARTFAIL_ALLCAUSE	T1D_EARLY	PGS002051	17	17477	2898	436641	0.431065797966842	1.53889680290652	0.0780777394712806	0.0958802876137744	1.10062729738697	9.39740953117884e-37	0.062813452243972	1.06482817939469	0.797622871166518	0.980223848743146	FALSE
I9_HEARTFAIL_ALLCAUSE	DM_NEPHROPATHY	PGS002051	121	17373	1804	437735	0.928734538484493	2.53130388230955	6.97912205173897e-24	0.0956519913060731	1.10037605691855	2.24869351552503e-36	-0.00494679092536383	0.995065424294519	0.956005655815378	0.996354011656448	FALSE
I9_HEARTFAIL_ALLCAUSE	ASTHMA_INFECTIONS	PGS002051	580	16914	18498	421041	0.567102699940163	1.76315126576151	5.93705306313746e-40	0.0948644382021179	1.0995097934984	6.40609787422991e-35	0.0166861458780337	1.0168261371646	0.695275377700849	0.967620826950717	FALSE
I9_HEARTFAIL_ALLCAUSE	ASTHMA_HOSPITAL_INFECTIONS	PGS002051	580	16914	18498	421041	0.567102699940163	1.76315126576151	5.93705306313746e-40	0.0948644382021179	1.0995097934984	6.40609787422991e-35	0.0166861458780337	1.0168261371646	0.695275377700849	0.967620826950717	FALSE
I9_HEARTFAIL_ALLCAUSE	COPD_ASTHMA_INFECTIONS	PGS002051	1970	15524	96460	343079	0.212090152387102	1.23625933178467	1.07183207812034e-17	0.0936821036091049	1.09821057324207	1.90176367804151e-31	0.0164728950424019	1.01660932126006	0.492580456151361	0.930778689944762	FALSE
I9_HEARTFAIL_ALLCAUSE	COPD_HOSPITAL_ASTHMA_INF	PGS002051	477	17017	4511	435028	0.9585442687224	2.60789731112976	2.1129621615258e-91	0.0946645351122279	1.09929002006075	5.34506597646742e-35	-0.036266746801591	0.964383013086038	0.456787816072218	0.922725104101544	FALSE
I9_HEARTFAIL_ALLCAUSE	NEURODIS	PGS002051	4025	13469	131982	307557	0.115619833018187	1.12256902732325	1.81166636177902e-09	0.0923913834151667	1.09679400507123	8.09400216707732e-27	0.0124644602062648	1.0125424653508	0.488994834788801	0.929976493468428	FALSE
I9_HEARTFAIL_ALLCAUSE	DM2_NEPHROPATHY	PGS002051	59	17435	977	438562	0.645434540882068	1.90681543853264	8.98869259721829e-07	0.0959090356665082	1.10065893873337	1.10644071478028e-36	-0.0407663575728653	0.960053412955347	0.742662746225298	0.973675080548744	FALSE
I9_HEARTFAIL_ALLCAUSE	DM2_NEUROPATHY	PGS002051	88	17406	938	438601	0.717701079081097	2.04971565587982	4.61562199404665e-11	0.0955309612722247	1.10024288642611	2.30779871549215e-36	0.0137245865344423	1.01381920102496	0.902730299120986	0.991249499011541	FALSE
I9_HEARTFAIL_ALLCAUSE	CD2_INSITU	PGS002051	174	17320	8079	431460	-0.241293347538468	0.78561113549024	0.00174378144056466	0.0958697954616244	1.10061574949849	1.91352253101783e-36	0.00774787384443958	1.00777796628627	0.920262611657934	0.993085819618008	FALSE
I9_HEARTFAIL_ALLCAUSE	E4_ENDONUTRMET	PGS002051	4702	12792	123784	315755	0.327199259185488	1.38707783764585	5.24444733013283e-68	0.0939239093321597	1.09847615895258	2.81362742845535e-26	-0.00464556450233232	0.995365209442299	0.785331755819606	0.978660602723347	FALSE
I9_HEARTFAIL_ALLCAUSE	H7_CHOROIDRETINA	PGS002051	696	16798	19809	419730	-0.10457638463432	0.900705994681147	0.00854311859983279	0.0955999283103036	1.10031876953584	3.4560302801873e-35	0.00917649343094125	1.00921872653186	0.812022775301324	0.981766069357013	FALSE
I9_HEARTFAIL_ALLCAUSE	M13_MUSCULOSKELETAL	PGS002051	6503	10991	198973	240566	0.0228880656655229	1.02315200729829	0.173723469513553	0.0907136503453693	1.0949554202567	1.98141162976148e-21	0.0134467392824563	1.01353755327528	0.390563417905433	0.90507903884157	FALSE
I9_HEARTFAIL_ALLCAUSE	N14_GENITOURINARY	PGS002051	4985	12509	184063	255476	-0.101368845566598	0.903599682675336	5.37984092532459e-08	0.0971655137558078	1.10204276176328	1.66311851448721e-27	-0.00332310458947594	0.996682410811471	0.842956308780023	0.985364814829022	FALSE
I9_HEARTFAIL_ALLCAUSE	DIABETES_FG	PGS002051	2860	14634	51794	387745	0.457728047226371	1.58047912892856	1.11816651373738e-101	0.0951978356799038	1.09987642840454	1.51484016580001e-30	-0.0121013419950293	0.987971584776993	0.550742170260727	0.94264928012906	FALSE
I9_HEARTFAIL_ALLCAUSE	COPD_MULTIMORB	PGS002051	1295	16199	6741	432798	1.13446840018415	3.10952008315102	0	0.0938266396003809	1.09836931566763	7.8273127935758e-33	-0.0252759721728786	0.975040790769377	0.388698505200027	0.904984883513361	FALSE
I9_HEARTFAIL_ALLCAUSE	ILD_ENDPOINTS	PGS002051	129	17365	2304	437235	0.429807618986179	1.53696181283287	1.75674542890723e-06	0.095357641186485	1.10005220875932	3.75424812961016e-36	0.0570438260488118	1.05870220811343	0.521509492853184	0.936239311883927	FALSE
I9_HEARTFAIL_ALLCAUSE	H7_EYE_ADNEXA	PGS002051	3375	14119	119579	319960	-0.0732549755684452	0.929363834741017	0.000693449518568406	0.10045789902504	1.10567709064066	9.34244041164726e-33	-0.0222503476340417	0.977995365575366	0.245026967637015	0.846288594627365	FALSE
I9_HEARTFAIL_ALLCAUSE	DM2_RETINOPATHY	PGS002051	401	17093	9324	430215	0.244776655920729	1.27733599591218	1.82389616812793e-06	0.0960813976349241	1.10084866682509	4.10326296047568e-36	-0.0158443151802889	0.984280545666822	0.751671388305876	0.974717310755582	FALSE
I9_HEARTFAIL_ALLCAUSE	DM1_RETINOPATHY	PGS002051	233	17261	7362	432177	0.291093092427203	1.33788912549903	1.14808472408965e-05	0.0959711754806795	1.10072733560035	2.22272994646281e-36	-0.000830244802929465	0.999170099754925	0.989877271768929	0.999140895308213	FALSE
I9_HEARTFAIL_ALLCAUSE	DM_RETINOPATHY	PGS002051	306	17188	5432	434107	0.434551041446743	1.54426959025256	1.12787464018021e-13	0.0954353795641842	1.10013772835744	7.52366286628756e-36	0.00621698378024782	1.00623634933489	0.91393744971158	0.99261761422033	FALSE
I9_HEARTFAIL_ALLCAUSE	CD2_BENIGN_TONGUE_EXALLC	PGS002051	14	17480	556	438983	-0.0934954526341654	0.91074215889456	0.735331440283521	0.0957985095469249	1.10053729389448	1.04371223140438e-36	0.192891943855543	1.21275174116141	0.547803664279179	0.942062725703031	FALSE
I9_HEARTFAIL_ALLCAUSE	CD2_BENIGN_MOUTH_NOS_EXALLC	PGS002051	15	17479	753	438786	-0.282397419909163	0.753973980711975	0.274644207084658	0.0962027586665162	1.10098227506217	5.46722087428584e-37	-0.247559392285469	0.780703851647931	0.29983579970334	0.873222591839804	FALSE
I9_HEARTFAIL_ALLCAUSE	CD2_BENIGN_PAROTID_EXALLC	PGS002051	20	17474	1709	437830	-0.773814493301392	0.461250272287952	0.000567527000999851	0.0961250134741884	1.10089668231071	6.28143548326261e-37	-0.0824858639643276	0.92082445457214	0.716748008474115	0.969868130885107	FALSE
I9_HEARTFAIL_ALLCAUSE	CD2_BENIGN_SALIVARY_NOS_EXALLC	PGS002051	41	17453	649	438890	0.0558262588168777	1.05741395142517	0.72714146003492	0.0956730826760247	1.1003992656018	1.44412362407196e-36	0.117048358999578	1.12417379229601	0.501759565825584	0.932464830852089	FALSE
I9_HEARTFAIL_ALLCAUSE	CD2_BENIGN_CAECUM_EXALLC	PGS002051	34	17460	1454	438085	-0.393796591615081	0.674491239461523	0.0220669936688684	0.0961362607672541	1.10090906448796	6.64505610768699e-37	-0.0860472283164492	0.917550895812764	0.610356287212736	0.95357641972567	FALSE
I9_HEARTFAIL_ALLCAUSE	CD2_BENIGN_ASCENDING_COLON_EXALLC	PGS002051	49	17445	1868	437671	-0.238114500319784	0.788112446800184	0.100269257987955	0.0959664155162439	1.10072209618985	9.36991704698237e-37	0.00137709045150977	1.00137803907596	0.992458826068112	0.999335170039186	FALSE
I9_HEARTFAIL_ALLCAUSE	CD2_BENIGN_TRANSVERSE_COLON_EXALLC	PGS002051	37	17457	1415	438124	-0.258072390631025	0.772539305474855	0.121041989059354	0.0960757250663554	1.10084242220325	7.54777445114631e-37	-0.0388820553120037	0.961864149223383	0.807703953690598	0.981270089750974	FALSE
I9_HEARTFAIL_ALLCAUSE	CD2_BENIGN_DESCENDING_COLON_EXALLC	PGS002051	28	17466	992	438547	-0.188934789503076	0.827840488824264	0.325054406912855	0.0958654553524287	1.10061097271632	9.93219603623246e-37	0.0438750292723433	1.04485177084293	0.82993768408298	0.983770275480525	FALSE
I9_HEARTFAIL_ALLCAUSE	CD2_BENIGN_SIGMOID_COLON_EXALLC	PGS002051	96	17398	3107	436432	-0.107732974473027	0.897867317916851	0.296161279065888	0.0960383628086657	1.10080129301334	1.07460499036764e-36	-0.0166883705301265	0.983450108923101	0.866443379785797	0.987807596380665	FALSE
I9_HEARTFAIL_ALLCAUSE	CD2_BENIGN_COLON_NOS_EXALLC	PGS002051	155	17339	4345	435194	-0.045016788942329	0.955981431781243	0.582039280938088	0.0982725658338576	1.1032634560542	3.27728506890778e-38	-0.248752354306163	0.779773056915277	0.00153250545374553	0.173155957359837	FALSE
I9_HEARTFAIL_ALLCAUSE	CD2_BENIGN_RECTOSIGMOID_JUNC_EXALLC	PGS002051	24	17470	630	438909	0.0566614573641468	1.058297470927	0.784041980526768	0.0962856700070126	1.1010735627628	4.86913968515137e-37	-0.301618305869523	0.739620319753424	0.152749187405646	0.785945743159851	FALSE
I9_HEARTFAIL_ALLCAUSE	CD2_BENIGN_RECTUM_EXALLC	PGS002051	84	17410	3193	436346	-0.224041837402964	0.799281693799532	0.0441146593934263	0.0957230436044068	1.10045424394408	1.66037480514529e-36	0.0530229275337081	1.05445382086773	0.630614533892609	0.957041575870237	FALSE
I9_HEARTFAIL_ALLCAUSE	CD2_BENIGN_ANUS_ANAL_CANAL_EXALLC	PGS002051	14	17480	493	439046	-0.306533461317996	0.735993890441713	0.298296585556546	0.0955607957647414	1.10027571210394	1.60861356515684e-36	0.390048334552731	1.47705218481402	0.138952479752134	0.771545194857792	FALSE
I9_HEARTFAIL_ALLCAUSE	CD2_BENIGN_STOMACH_EXALLC	PGS002051	38	17456	1750	437789	-0.356825486343092	0.699894628248605	0.0294567086723118	0.0961890766067652	1.10096721145995	6.2067822125338e-37	-0.140620026835625	0.868819377033673	0.372270271442637	0.898680665838589	FALSE
I9_HEARTFAIL_ALLCAUSE	CD2_BENIGN_EAR_NASAL_SINUS_EXALLC	PGS002051	22	17472	886	438653	-0.156465007217029	0.855161441658078	0.483474775707081	0.0956613167498876	1.10038631846149	1.39221577458401e-36	0.198503364105739	1.21957613019041	0.348780155172205	0.890913373249331	FALSE
I9_HEARTFAIL_ALLCAUSE	CD2_BENIGN_LARYNX_EXALLC	PGS002051	27	17467	703	438836	0.00799463769706217	1.00802668014535	0.967428933658423	0.0958015539466591	1.10054064437502	1.10721377747113e-36	0.0765139624250698	1.07951726291084	0.710967159245435	0.969553111120319	FALSE
I9_HEARTFAIL_ALLCAUSE	CD2_BENIGN_BONE_LONG_LOWER_EXALLC	PGS002051	12	17482	867	438672	-0.151479944361541	0.859435118620101	0.601557017556369	0.095922354132782	1.10067359791994	8.50774072489195e-37	-0.0189647176951605	0.98121398112288	0.950158149258566	0.995778966454887	FALSE
I9_HEARTFAIL_ALLCAUSE	CD2_BENIGN_LIPO_SKIN_HEADFACENECK_EXALLC	PGS002051	30	17464	1466	438073	-0.383516670938155	0.681460717364587	0.0485336636383648	0.0952247802162787	1.09990606446423	3.00630622187564e-36	0.371654110043512	1.45013130868114	0.0440743354382825	0.616939253196737	FALSE
I9_HEARTFAIL_ALLCAUSE	CD2_BENIGN_LIPO_SKIN_TRUNK_EXALLC	PGS002051	44	17450	3122	436417	-0.41835899136468	0.658125924488065	0.0057902229215918	0.0964505562992724	1.10125512966861	4.11928217630744e-37	-0.186474352764429	0.82987984580231	0.210922893479819	0.826781815755539	FALSE
I9_HEARTFAIL_ALLCAUSE	CD2_BENIGN_LIPO_SKIN_LIMBS_EXALLC	PGS002051	27	17467	1816	437723	-0.464742029393247	0.628297166486476	0.0174445758053439	0.0957428079716853	1.10047599394087	1.253274731987e-36	0.102561725444191	1.10800569194258	0.584848188346746	0.949168520114119	FALSE
I9_HEARTFAIL_ALLCAUSE	CD2_BENIGN_LIPO_NOS_EXALLC	PGS002051	147	17347	2331	437208	0.0714362243256792	1.07404965027631	0.388789388529177	0.0963471988877634	1.10114131267101	8.07737318439971e-37	-0.0512525876558583	0.950038672182211	0.527456894202627	0.937424850653092	FALSE
I9_HEARTFAIL_ALLCAUSE	CD2_BENIGN_HEMANGIOMA_EXALLC	PGS002051	29	17465	1968	437571	-0.404389185147357	0.667384334649037	0.0317844224373903	0.095625576443631	1.10034699102026	1.51142372278768e-36	0.153290986394244	1.1656641219971	0.424080808302321	0.915433078571297	FALSE
I9_HEARTFAIL_ALLCAUSE	CD2_BENIGN_CONNSOFT_UPPERLIMB_EXALLC	PGS002051	29	17465	1074	438465	-0.009194170047244	0.990847967096613	0.961933910104544	0.0964005863786903	1.10120010141213	4.14793865157072e-37	-0.292452250883419	0.746430885600348	0.115192779247458	0.745767590220568	FALSE
I9_HEARTFAIL_ALLCAUSE	CD2_BENIGN_CONNSOFT_LOWERLIMB_EXALLC	PGS002051	16	17478	582	438957	-0.338524604639367	0.712821240463564	0.177409745960982	0.0960746788915566	1.10084127053026	6.74337216777242e-37	-0.166993482305558	0.846205126625666	0.496909863197485	0.931417714278284	FALSE
I9_HEARTFAIL_ALLCAUSE	CD2_BENIGN_MELANOCYTIC_FACE_EXALLC	PGS002051	28	17466	1446	438093	-0.0572575367524139	0.944350833000046	0.76723620129777	0.0963398822232246	1.10113325601889	4.53125937240198e-37	-0.293246391162148	0.745838350078109	0.144846227462593	0.77826244968583	FALSE
I9_HEARTFAIL_ALLCAUSE	CD2_BENIGN_MELANOCYTIC_TRUNK_EXALLC	PGS002051	35	17459	2608	436931	-0.335732467572135	0.714814316246919	0.0535549548056925	0.0964020961805701	1.10120176400737	4.26199307911528e-37	-0.255815474335228	0.774284831034137	0.127328886628994	0.759205880638597	FALSE
I9_HEARTFAIL_ALLCAUSE	CD2_BENIGN_MELANOCYTIC_LOWERLIMB_EXALLC	PGS002051	11	17483	908	438631	-0.267550004217552	0.765252063835401	0.375227093841129	0.0958982811572707	1.1006471017503	8.73595226292837e-37	-0.00673890254306372	0.993283752941079	0.984436831011852	0.998893146491839	FALSE
I9_HEARTFAIL_ALLCAUSE	CD2_BENIGN_MELANOCYTIC_NOS_EXALLC	PGS002051	22	17472	1526	438013	-0.304823901161548	0.737253192391718	0.185441061709645	0.0956043841037623	1.10032367233994	1.55027733360409e-36	0.246698951220785	1.27979377442492	0.237419122711253	0.841308071219693	FALSE
I9_HEARTFAIL_ALLCAUSE	CD2_BENIGN_SKIN_EYELID_EXALLC	PGS002051	90	17404	3285	436254	-0.125029892306524	0.882470523110951	0.240850567948848	0.0971706456869018	1.10204841738531	1.4919251183466e-37	-0.238815718995239	0.7875600013493	0.0254339559983307	0.532631902651942	FALSE
I9_HEARTFAIL_ALLCAUSE	CD2_BENIGN_SKIN_EAR_EXALLC	PGS002051	29	17465	730	438809	0.0481102881459951	1.04928637279189	0.796037461492302	0.0961421872858306	1.10091558906532	6.41162484282576e-37	-0.144426238406076	0.865518752091345	0.437539915380278	0.918644928314154	FALSE
I9_HEARTFAIL_ALLCAUSE	CD2_BENIGN_SKIN_FACE_EXALLC	PGS002051	68	17426	2408	437131	-0.195376516389897	0.822524905638175	0.118242044591309	0.0954148188226512	1.1001151089425	2.56480336669191e-36	0.14021334547572	1.15051923074801	0.261565682117334	0.854916757262798	FALSE
I9_HEARTFAIL_ALLCAUSE	CD2_BENIGN_SKIN_SCALPNECK_EXALLC	PGS002051	15	17479	490	439049	0.234658590768897	1.2644769909134	0.368188329855393	0.0961224395954886	1.10089384873983	6.17293249878509e-37	-0.29400358939332	0.745273816357629	0.280468224564157	0.86444831604579	FALSE
I9_HEARTFAIL_ALLCAUSE	CD2_BENIGN_SKIN_TRUNK_EXALLC	PGS002051	33	17461	950	438589	0.154282096303601	1.16681999596384	0.400317177715296	0.095267404273172	1.09995294792208	2.8096655200074e-36	0.378842672026	1.46059322549311	0.0344483733715108	0.574256289696526	FALSE
I9_HEARTFAIL_ALLCAUSE	CD2_BENIGN_SKIN_LOWERLIMB_EXALLC	PGS002051	12	17482	630	438909	-0.494490131287676	0.609881787677237	0.0875090134670798	0.0961650137275832	1.1009407193377	5.79885240366948e-37	-0.232860740833287	0.792263895852391	0.382147262676917	0.902710517874421	FALSE
I9_HEARTFAIL_ALLCAUSE	CD2_BENIGN_SKIN_NOS_EXALLC	PGS002051	32	17462	902	438637	0.0692538688103658	1.07170824791376	0.697905018061494	0.0957591555993008	1.10049398425966	1.23156346299453e-36	0.0833717262968451	1.08694577978981	0.643814716574711	0.959343324455668	FALSE
I9_HEARTFAIL_ALLCAUSE	CD2_BENIGN_BREAST_EXALLC	PGS002051	86	17408	3613	435926	-0.525798629083723	0.591083119647483	2.25059298969827e-06	0.0931750884918162	1.097653905011	1.01612345373067e-34	0.140799763014855	1.15119411326617	0.19489878202396	0.817355342896109	FALSE
I9_HEARTFAIL_ALLCAUSE	CD2_BENIGN_LEIOMYOMA_UTERI_EXALLC	PGS002051	936	16558	31188	408351	-0.444128069221456	0.641383274110629	3.3789590664174e-39	0.0942360873831197	1.09881913263055	7.8198502097887e-34	0.0122039462312361	1.01227871824466	0.716925003653315	0.969890357995437	FALSE
I9_HEARTFAIL_ALLCAUSE	CD2_BENIGN_UTERUS_NOS_EXALLC	PGS002051	98	17396	1109	438430	-0.256824644983616	0.773503839652237	0.0113075845800662	0.0935149765639827	1.0980270478905	6.42909291635729e-35	0.0218902576586405	1.0221316071995	0.82298897234888	0.982962983109348	FALSE
I9_HEARTFAIL_ALLCAUSE	CD2_BENIGN_OVARY_EXALLC	PGS002051	140	17354	5264	434275	-0.492816833759912	0.610903155652727	1.1798489860042e-08	0.0928906273310584	1.09734170951292	2.0562240702909e-34	0.115564132368912	1.12250650124096	0.172751854096506	0.803894355406109	FALSE
I9_HEARTFAIL_ALLCAUSE	CD2_BENIGN_VAGINA_EXALLC	PGS002051	12	17482	531	439008	-0.515857761430634	0.596988301397486	0.103756186346926	0.0933745055433552	1.09787281774309	5.30858407453884e-35	0.482901706730405	1.62077058634203	0.112643488451812	0.743398831397975	FALSE
I9_HEARTFAIL_ALLCAUSE	CD2_BENIGN_KIDNEY_EXALLC	PGS002051	19	17475	556	438983	-0.12718267078139	0.880572802982524	0.610793635644768	0.0957375225117374	1.10047017743445	1.19883455140303e-36	0.191233846000885	1.21074254628234	0.441320936340561	0.91924685078971	FALSE
I9_HEARTFAIL_ALLCAUSE	CD2_BENIGN_CONJUNCTIVA_EXALLC	PGS002051	20	17474	700	438839	0.00363295537383611	1.00363956255499	0.987504852715609	0.0963644582585744	1.10116031784125	4.24952207462192e-37	-0.375894521745292	0.686674758477656	0.0843203653055767	0.702790135381154	FALSE
I9_HEARTFAIL_ALLCAUSE	CD2_BENIGN_CHOROID_EXALLC	PGS002051	16	17478	882	438657	-0.553174521029522	0.575121175130668	0.0386028397851889	0.0961653161690317	1.10094105230786	5.76473374215611e-37	-0.353369833957097	0.702317404515981	0.167803502166105	0.799104792494363	FALSE
I9_HEARTFAIL_ALLCAUSE	CD2_BENIGN_MENINGES_CEREBRAL_EXALLC	PGS002051	45	17449	1761	437778	-0.0892706329345953	0.914598019731796	0.556638811923267	0.0956977171332092	1.10042637367429	1.40966702337339e-36	0.0963400294556014	1.10113341814137	0.550445152900726	0.942543133129827	FALSE
I9_HEARTFAIL_ALLCAUSE	CD2_BENIGN_CRANIAL_NERVE_EXALLC	PGS002051	23	17471	591	438948	0.148932141162782	1.16059422996193	0.475843559109136	0.0958728422744157	1.10061910287374	9.92226758035255e-37	0.0389382026729314	1.03970623059886	0.843005366684345	0.985364814829022	FALSE
I9_HEARTFAIL_ALLCAUSE	CD2_BENIGN_THYROID_EXALLC	PGS002051	18	17476	793	438746	-0.184233403604306	0.831741649670528	0.435994660841728	0.0960408270845549	1.10080400569477	7.14298637210572e-37	-0.118342031901258	0.888392142190594	0.632791391874736	0.957483327618236	FALSE
I9_HEARTFAIL_ALLCAUSE	CD2_BENIGN_ADRENAL_EXALLC	PGS002051	35	17459	1128	438411	0.274515084898054	1.31589242402245	0.105593127334743	0.0960701114190539	1.10083624247951	7.43272506727536e-37	-0.10151571519863	0.903466981067594	0.548133121592263	0.942143372104798	FALSE
I9_HEARTFAIL_ALLCAUSE	CD2_BENIGN_PITUITARY_CRANIPHAR_EXALLC	PGS002051	16	17478	1164	438375	-0.467142590244449	0.626790709799598	0.062326711159692	0.0960041362581935	1.10076361702709	7.45879185394489e-37	-0.129223565255753	0.878777479470724	0.630696649784473	0.957087149114322	FALSE
I9_HEARTFAIL_ALLCAUSE	CD2_HODGKIN_LYMPHOMA_EXALLC	PGS002051	21	17473	621	438918	0.753015354167727	2.1233931553806	0.000590438487339902	0.0958702135679685	1.10061620967301	9.78762523623828e-37	0.038067063879991	1.03880089656117	0.854790572684581	0.986530800098704	FALSE
I9_HEARTFAIL_ALLCAUSE	CD2_FOLLICULAR_LYMPHOMA_EXALLC	PGS002051	36	17458	746	438793	0.5130388053946	1.67035938753805	0.00224264835851804	0.0959064253797665	1.10065606570169	9.78525680720272e-37	-0.0264833910692953	0.973864218544534	0.877147298754665	0.988647925219458	FALSE
I9_HEARTFAIL_ALLCAUSE	CD2_NONFOLLICULAR_LYMPHOMA_EXALLC	PGS002051	73	17421	1637	437902	0.381954214951247	1.46514500186193	0.00118658068663866	0.0959328559987626	1.10068515710725	1.11683749122334e-36	-0.0121409750105946	0.987932429259726	0.917377805655555	0.992850664644223	FALSE
I9_HEARTFAIL_ALLCAUSE	CD2_NONHODGKIN_NAS_EXALLC	PGS002051	30	17464	684	438855	0.364549305410087	1.43986492255972	0.0466702727713596	0.0962958824474788	1.10108480746843	5.02509596461957e-37	-0.243859665095002	0.783597592640902	0.16117394134854	0.792789207740339	FALSE
I9_HEARTFAIL_ALLCAUSE	CD2_MULTIPLE_MYELOMA_PLASMA_CELL_EXALLC	PGS002051	26	17468	635	438904	0.360659372506549	1.43427482422345	0.0704481552297107	0.0962538198250555	1.10103849392796	5.22158447214236e-37	-0.228182112594742	0.795979288781686	0.235095076682056	0.840291335443682	FALSE
I9_HEARTFAIL_ALLCAUSE	CD2_LYMPHOID_LEUKAEMIA_EXALLC	PGS002051	48	17446	1022	438517	0.449571635184419	1.56764051959935	0.00197335694984522	0.0963258807474001	1.10111783863616	5.15665762708691e-37	-0.154491910504172	0.856850423601988	0.277851440822101	0.863011420412416	FALSE
I9_HEARTFAIL_ALLCAUSE	CD2_INSITU_SKIN_FACE_EXALLC	PGS002051	39	17455	876	438663	-0.313105609421895	0.731172689766154	0.0515925315004965	0.0960718619809554	1.10083816956318	7.51949455821251e-37	-0.06053036724953	0.941265184949653	0.70705840082247	0.969519613162702	FALSE
I9_HEARTFAIL_ALLCAUSE	CD2_INSITU_BREAST_INTRADUCTAL_EXALLC	PGS002051	25	17469	1886	437653	-0.710351626866159	0.491471352542786	0.00116935637178501	0.0931539694159752	1.09763072381972	8.10920621954603e-35	0.377060884759654	1.45799307622695	0.0523393024269896	0.642581928458963	FALSE
I9_HEARTFAIL_ALLCAUSE	C3_STOMACH_EXALLC	PGS002051	28	17466	771	438768	-0.177874609023544	0.837047375096342	0.36546396291422	0.0954770961162515	1.10018362326755	1.87633374353432e-36	0.343846768241779	1.41036250662258	0.112452561128343	0.743182963134681	FALSE
I9_HEARTFAIL_ALLCAUSE	C3_COLON_EXALLC	PGS002051	79	17415	2910	436629	-0.393030706975488	0.675008019813173	0.000514172415512982	0.0962631106765427	1.10104872356061	6.7650522779136e-37	-0.0574346471879005	0.944183593423135	0.602343848414527	0.952299912272194	FALSE
I9_HEARTFAIL_ALLCAUSE	C3_RECTUM_EXALLC	PGS002051	47	17447	1999	437540	-0.395164917619976	0.673568946700981	0.00712304771643623	0.0962222137597642	1.10100369498336	6.04528214005764e-37	-0.126543444831024	0.881135867913062	0.39000404053622	0.905043088305565	FALSE
I9_HEARTFAIL_ALLCAUSE	C3_PANCREAS_EXALLC	PGS002051	23	17471	564	438975	0.94666217781988	2.57709340802048	6.17787667801686e-06	0.0958976540840725	1.10064641156422	9.39841539003863e-37	0.0105133115010882	1.01056877054278	0.959474518738471	0.996515663516679	FALSE
I9_HEARTFAIL_ALLCAUSE	C3_BRONCHUS_LUNG_EXALLC	PGS002051	94	17400	2175	437364	0.464696788333954	1.59153154478788	8.73130255151207e-06	0.095551594469582	1.10026558818893	2.33421251672713e-36	0.0675864789933717	1.06992278144237	0.509726821410507	0.933858357983184	FALSE
I9_HEARTFAIL_ALLCAUSE	C3_LUNG_NONSMALL_EXALLC	PGS002051	83	17411	1974	437565	0.439761921412488	1.55233759617126	7.92205615356285e-05	0.0955644612313971	1.10027974513527	2.17645739424294e-36	0.0661936484967456	1.06843359769436	0.542495230213435	0.940898831523378	FALSE
I9_HEARTFAIL_ALLCAUSE	C3_BREAST_EXALLC	PGS002051	370	17124	15968	423571	-0.343152820410182	0.709529772643688	1.03566087259854e-10	0.0937740114777582	1.09831151207366	1.3052076264065e-34	0.0020303978140252	1.00203246046743	0.969361403219737	0.997425637156001	FALSE
I9_HEARTFAIL_ALLCAUSE	C3_CORPUS_UTERI_EXALLC	PGS002051	55	17439	1790	437749	-0.461235258967456	0.630504328151275	0.000659716702991146	0.0936886393352876	1.09821775086912	3.8514036953912e-35	0.00386288886250437	1.00387035943392	0.977142347344989	0.998151184138033	FALSE
I9_HEARTFAIL_ALLCAUSE	C3_OVARY_EXALLC	PGS002051	20	17474	892	438647	-0.311422093781265	0.732404667161009	0.174220354832466	0.0939843407355725	1.09854254341431	2.03869403289647e-35	-0.240199850670267	0.786470668669295	0.272218888825213	0.860603344466787	FALSE
I9_HEARTFAIL_ALLCAUSE	C3_PROSTATE_EXALLC	PGS002051	358	17136	9543	429996	-0.107188269474559	0.898356523957274	0.0483190229083708	0.093875946762525	1.09842347447676	9.92531663848619e-35	-0.0127366362650281	0.987344131420127	0.815999900447624	0.982144308056421	FALSE
I9_HEARTFAIL_ALLCAUSE	C3_BLADDER_EXALLC	PGS002051	74	17420	1172	438367	-0.127783786705633	0.880043635709566	0.274849809362449	0.0958631750971512	1.1006084630452	1.21610121239347e-36	0.0130129926598841	1.01309803011243	0.915307849464928	0.992823850503308	FALSE
I9_HEARTFAIL_ALLCAUSE	C3_THYROID_GLAND_EXALLC	PGS002051	31	17463	1782	437757	-0.2056021342722	0.81415693699439	0.253207788511679	0.0961132850901526	1.10088377064735	6.80975583306132e-37	-0.101327080064496	0.903637422757893	0.564675518950951	0.945743194130509	FALSE
I9_HEARTFAIL_ALLCAUSE	C3_LYMPHNODES_SECONDARY_NAS_EXALLC	PGS002051	81	17413	1691	437848	0.596284038137188	1.81536044109826	9.4053938278065e-08	0.0960983302060792	1.10086730718129	8.71903274779316e-37	-0.0622253496354298	0.939671108388193	0.580918559742624	0.948528596382966	FALSE
I9_HEARTFAIL_ALLCAUSE	C3_MENINGIOMA_EXALLC	PGS002051	38	17456	1057	438482	0.137462028986133	1.14735813879313	0.424608069855691	0.0954212201928112	1.10012215120907	2.19156979338824e-36	0.246501223877896	1.27954074921829	0.152760961578837	0.785945743159851	FALSE
I9_HEARTFAIL_ALLCAUSE	O15_POSTPART_HEAMORRH_ALLW	PGS002051	23	17471	8524	431015	-1.1604673128669	0.313339718981113	6.173627848136e-07	0.0943385353448277	1.09893171017754	1.15100451994924e-35	-0.543190783551393	0.580891792192085	0.0102175858757058	0.406308277282089	FALSE
I9_HEARTFAIL_ALLCAUSE	O15_POSTPART_HEAMORRH_LB	PGS002051	23	17471	8524	431015	-1.1604673128669	0.313339718981113	6.173627848136e-07	0.0943385353448277	1.09893171017754	1.15100451994924e-35	-0.543190783551393	0.580891792192085	0.0102175858757058	0.406308277282089	FALSE
I9_HEARTFAIL_ALLCAUSE	CD2_BENIGN_MOUTH_PHARYNX_EXALLC	PGS002051	65	17429	2554	436985	-0.107205250886152	0.898341268724911	0.390662389252578	0.096639901728521	1.10146366703602	3.21071806539883e-37	-0.19845162902232	0.819999433955441	0.11393823102361	0.744912489929987	FALSE
I9_HEARTFAIL_ALLCAUSE	CD2_BENIGN_SALIVARY_EXALLC	PGS002051	60	17434	2261	437278	-0.281445952582498	0.754691703710624	0.0314281763673375	0.0959686750749758	1.10072458333888	9.5185580090592e-37	0.00801861267687433	1.00805084785437	0.953457725631384	0.995891688755064	FALSE
I9_HEARTFAIL_ALLCAUSE	CD2_BENIGN_COLON_EXALLC	PGS002051	320	17174	10344	429195	-0.122028240304124	0.885123371996462	0.032668656759019	0.0978818455305342	1.10283247282443	1.42044538936404e-37	-0.0977201340304631	0.906902679438332	0.0785830030183598	0.693074487531261	FALSE
I9_HEARTFAIL_ALLCAUSE	CD2_BENIGN_RECTUM_ANAL_EXALLC	PGS002051	117	17377	3813	435726	-0.238610424753958	0.78772169947952	0.010538168739562	0.0957928691343173	1.10053108642756	1.70867810494651e-36	0.0174417007570888	1.01759469542109	0.851966746424034	0.986359080600144	FALSE
I9_HEARTFAIL_ALLCAUSE	CD2_BENIGN_SMALL_INTESTINE_EXALLC	PGS002051	24	17470	644	438895	0.161573581891414	1.17535894011049	0.43482188539736	0.0959747036110307	1.10073121911672	8.2335412100931e-37	-0.0792456885618157	0.923812926291556	0.709834133857427	0.969553111120319	FALSE
I9_HEARTFAIL_ALLCAUSE	CD2_BENIGN_EAR_RESP_EXALLC	PGS002051	66	17428	1843	437696	0.00282911603922689	1.00283312176467	0.981930060896984	0.0955089723728611	1.100218693562	2.20101665477827e-36	0.10290681482291	1.10838811892038	0.395417008045552	0.90666210625336	FALSE
I9_HEARTFAIL_ALLCAUSE	CD2_BENIGN_BONE_CARTILAGE_EXALLC	PGS002051	45	17449	2330	437209	-0.177910648658263	0.837017208758296	0.241873210400516	0.0956161750874129	1.10033664631486	1.59166029696067e-36	0.138232820953333	1.14824285415196	0.39874524124717	0.907568172201111	FALSE
I9_HEARTFAIL_ALLCAUSE	CD2_BENIGN_LIPOMATOUS_EXALLC	PGS002051	241	17253	8066	431473	-0.128121768925385	0.879746246866993	0.0492177818577817	0.0960796014664304	1.10084668951717	1.94741240434103e-36	-0.0105868999391843	0.989468944040693	0.869044922154959	0.987817133979886	FALSE
I9_HEARTFAIL_ALLCAUSE	CD2_BENIGN_HEAMANGIOMA_LYMPHANGIOMA_EXALLC	PGS002051	30	17464	2153	437386	-0.456606341897548	0.633429645701312	0.0147101362479055	0.0955798822261271	1.10029671267425	1.64533352155115e-36	0.183809847554972	1.20178727857842	0.3264139600422	0.88209713816447	FALSE
I9_HEARTFAIL_ALLCAUSE	CD2_BENIGN_CONNECTIVE_SOFT_EXALLC	PGS002051	75	17419	2617	436922	-0.0710419615884395	0.931422807327064	0.543713295647885	0.0968798987921826	1.10172804680576	2.26656782117906e-37	-0.226550064631273	0.797279425813318	0.0503033872023602	0.636223970004722	FALSE
I9_HEARTFAIL_ALLCAUSE	CD2_BENIGN_MELANOCYTIC_EXALLC	PGS002051	102	17392	7113	432426	-0.248572269581587	0.77991349477644	0.012668409122482	0.0965294078965777	1.10134196881828	4.65735336272339e-37	-0.10770910649356	0.89788874845131	0.280554855884579	0.864510579793806	FALSE
I9_HEARTFAIL_ALLCAUSE	CD2_BENIGN_SKIN_EXALLC	PGS002051	276	17218	9643	429896	-0.0963669063791781	0.908130755967324	0.116042656189297	0.0962910288875814	1.10107946330033	1.58270638979907e-36	-0.0193893925661647	0.980797372669851	0.749173255301463	0.974240364960233	FALSE
I9_HEARTFAIL_ALLCAUSE	CD2_BENIGN_UTERUS_OTH_EXALLC	PGS002051	106	17388	1395	438144	-0.256882920542954	0.773458764596731	0.00840390120802718	0.0937019631248772	1.09823238338884	4.84684605179736e-35	-0.00798424810227068	0.992047541345401	0.933283185555774	0.994374851114819	FALSE
I9_HEARTFAIL_ALLCAUSE	CD2_BENIGN_FEMALE_GEN_OTH_EXALLC	PGS002051	30	17464	1161	438378	-0.450386793806663	0.637381568693221	0.0200443333456412	0.0930856573581086	1.0975557449672	9.44926603584759e-35	0.315853813006596	1.3714297557785	0.071276401615178	0.678905701888544	FALSE
I9_HEARTFAIL_ALLCAUSE	CD2_BENIGN_URINARY_EXALLC	PGS002051	24	17470	822	438717	-0.367211603496661	0.692663059610522	0.0800499429459653	0.0959806042166218	1.10073771411667	8.05702258172543e-37	0.0146835303541865	1.01479186297167	0.946904037281408	0.995653195143086	FALSE
I9_HEARTFAIL_ALLCAUSE	CD2_BENIGN_EYE_EXALLC	PGS002051	45	17449	1908	437631	-0.202597763870595	0.816606644069235	0.181539500258186	0.096544730157087	1.10135884399612	3.5093267596896e-37	-0.242435345125671	0.784714481554794	0.105017972621211	0.732770392281476	FALSE
I9_HEARTFAIL_ALLCAUSE	CD2_BENIGN_MENINGES_EXALLC	PGS002051	56	17438	1955	437584	0.012609725956455	1.01268956377555	0.925912143511815	0.0957386493359134	1.10047141747155	1.37354731558864e-36	0.0613363489385495	1.06325647923871	0.674205547883546	0.963972606276663	FALSE
I9_HEARTFAIL_ALLCAUSE	CD2_BENIGN_BRAIN_CNS_EXALLC	PGS002051	46	17448	1498	438041	0.0747208510281027	1.07758330262478	0.615011026561854	0.0956469662864223	1.10037052752114	1.58502431540308e-36	0.105438156976093	1.11119738259159	0.482112165169332	0.9284878831541	FALSE
I9_HEARTFAIL_ALLCAUSE	CD2_BENIGN_ENDOCRINE_OTH_EXALLC	PGS002051	61	17433	2536	437003	0.0423320663799295	1.04324084645032	0.741821817517124	0.0962289297973884	1.10101108939043	6.29036301767751e-37	-0.101094676111013	0.903847456072798	0.445548654011469	0.920365368974625	FALSE
I9_HEARTFAIL_ALLCAUSE	CD2_BENIGN_OTHER_NOS_EXALLC	PGS002051	27	17467	751	438788	0.0471147202461112	1.04824225679178	0.809600070726368	0.0959828376449804	1.10074017253824	8.30439553496406e-37	-0.0568598770877644	0.94472643791212	0.769965627296887	0.976681675321827	FALSE
I9_HEARTFAIL_ALLCAUSE	CD2_PRIMARY_LYMPHOID_HEMATOPOIETIC_EXALLC	PGS002051	198	17296	4887	434652	0.388947495774303	1.4754270831428	6.49784480317906e-08	0.096417376783129	1.10121859116242	9.00143630706814e-37	-0.0487430707532086	0.952425804309653	0.490082358587663	0.930264018762096	FALSE
I9_HEARTFAIL_ALLCAUSE	CD2_INSITU_CERVIX_UTERI_EXALLC	PGS002051	26	17468	2547	436992	-0.392676710491426	0.675247012577703	0.0461945114630871	0.0936714692257341	1.09819889451191	3.42503184272604e-35	0.0266890736103317	1.02704841665707	0.897311878639712	0.99078916988291	FALSE
I9_HEARTFAIL_ALLCAUSE	C3_COLORECTAL_EXALLC	PGS002051	134	17360	5127	434412	-0.386962352559346	0.679116661449586	9.03076855974923e-06	0.0966240740267842	1.10144623353559	4.67650128461721e-37	-0.0837917438113128	0.919622753283824	0.331897722267465	0.884680050265757	FALSE
I9_HEARTFAIL_ALLCAUSE	C3_RESPIRATORY_INTRATHORACIC_EXALLC	PGS002051	128	17366	2766	436773	0.493574132049965	1.63816077205155	3.62229982827073e-08	0.0956437935218708	1.10036703631007	2.33815880354824e-36	0.0281829367066426	1.02858383295017	0.75005744799486	0.97439466840521	FALSE
I9_HEARTFAIL_ALLCAUSE	C3_MELANOMA_EXALLC	PGS002051	72	17422	3229	436310	-0.500358437578893	0.606313295289558	2.40942503559899e-05	0.0961134330984617	1.10088393358731	8.46776973923656e-37	-0.0660039056680639	0.936127208082339	0.564583995034731	0.945734017666814	FALSE
I9_HEARTFAIL_ALLCAUSE	C3_MESTOTHEL_SOFTTISSUE_EXALLC	PGS002051	36	17458	734	438805	0.502614313625626	1.6530371843007	0.00348693412474858	0.0956644776569044	1.10038979668582	1.48461249861153e-36	0.0585681567323608	1.06031725099098	0.719145252735623	0.970146395614782	FALSE
I9_HEARTFAIL_ALLCAUSE	C3_FEMALE_GENITAL_EXALLC	PGS002051	98	17396	3493	436046	-0.374947875449166	0.68732510436961	0.000222468127397476	0.0940077280344472	1.09856823565754	2.7573599302739e-35	-0.0603691639368433	0.941416932246338	0.549733976464859	0.942414935152659	FALSE
I9_HEARTFAIL_ALLCAUSE	C3_MALE_GENITAL_EXALLC	PGS002051	369	17125	10020	429519	-0.0986708148270884	0.906040914173331	0.0650932766752989	0.0938194713168779	1.0983614422732	1.14477434044049e-34	-0.00926277249138823	0.990779994835853	0.863462948424533	0.987663318968054	FALSE
I9_HEARTFAIL_ALLCAUSE	C3_KIDNEY_NOTRENALPELVIS_EXALLC	PGS002051	60	17434	1595	437944	-0.0370638698928001	0.963614587423145	0.785123654318195	0.095295917579079	1.09998431166411	3.04219530515873e-36	0.181553016695768	1.19907810618373	0.165894838018598	0.796781999385401	FALSE
I9_HEARTFAIL_ALLCAUSE	C3_EYE_BRAIN_NEURO_EXALLC	PGS002051	12	17482	835	438704	0.0174229941059386	1.01757565981016	0.951909370166288	0.0958854810453131	1.10063301343434	9.05642776851972e-37	0.0348043748492647	1.03541713535286	0.90918519251809	0.992043809967582	FALSE
I9_HEARTFAIL_ALLCAUSE	C3_ENDOCRINE_EXALLC	PGS002051	31	17463	1882	437657	-0.241885221942038	0.785146289946644	0.178867771682898	0.0961242670324851	1.10089586055582	6.67384134429953e-37	-0.105216862397032	0.900129297221476	0.55158912558253	0.942738560103542	FALSE
I9_HEARTFAIL_ALLCAUSE	C3_UNCERTAIN_SECONDARY_EXALLC	PGS002051	88	17406	1999	437540	0.50212165800664	1.65222300681449	2.87193453629935e-06	0.0960594652419968	1.10082452284434	9.62023786583077e-37	-0.0472008679835487	0.953895771225133	0.661951120204798	0.962486383213295	FALSE
I9_HEARTFAIL_ALLCAUSE	C3_NSCLC_ADENO_EXALLC	PGS002051	40	17454	914	438625	0.532128164410133	1.70255176592702	0.000848070391520741	0.0958827414388846	1.10062999813719	1.04152495866933e-36	-0.0138954034091497	0.9862006920986	0.930333837239025	0.994212518801557	FALSE
I9_HEARTFAIL_ALLCAUSE	CD2_LEIOMYOMA_ENDOMETRIOSIS_EXALLC	PGS002051	146	17348	4927	434612	-0.484006310216857	0.616309312854604	8.92974653181535e-09	0.0935136840140426	1.09802562863662	7.65150478743712e-35	0.0552329681395926	1.05678678365055	0.507061436611652	0.933457448531385	FALSE
I9_HEARTFAIL_ALLCAUSE	C3_ORALCAVITY_EXALLC	PGS002051	22	17472	699	438840	0.0530388086524313	1.05447056690702	0.809821986810919	0.0957773894999605	1.10051405074059	1.13268801429254e-36	0.108504540248165	1.11460996913272	0.63278945577636	0.957483327618236	FALSE
I9_HEARTFAIL_ALLCAUSE	C3_HEAD_AND_NECK_EXALLC	PGS002051	69	17425	1736	437803	0.0520354347377617	1.05341306926789	0.667224623399153	0.0963570577139444	1.10115216868533	5.39979517164291e-37	-0.116203122324201	0.890294366269145	0.326672215104548	0.882144792244571	FALSE
I9_HEARTFAIL_ALLCAUSE	CD2_BENIGN_COLORECANI_EXALLC	PGS002051	406	17088	13116	426423	-0.151481671403781	0.859433634340631	0.00292887841353705	0.0979235147263464	1.10287842792414	1.94082372211708e-37	-0.0798575293864462	0.923247872707982	0.109539343098812	0.737943806910701	FALSE
I9_HEARTFAIL_ALLCAUSE	CD2_BENIGN_OTHERDIGESTIVE_EXALLC	PGS002051	81	17413	3319	436220	-0.176279460106698	0.838383655810094	0.114367704578404	0.0962201774368252	1.10100145298657	7.1182198376955e-37	-0.0645081931383757	0.937528432930401	0.560607433986101	0.944941751698616	FALSE
I9_HEARTFAIL_ALLCAUSE	CD2_INSITU_OTHER_NOS_EXALLC	PGS002051	19	17475	495	439044	-0.121694193979523	0.885419093595302	0.599255091246994	0.0960767158621801	1.10084351291387	6.79373727699401e-37	-0.164337731262057	0.848455423565326	0.481637317258877	0.928382166957268	FALSE
I9_HEARTFAIL_ALLCAUSE	C3_DIGESTIVE_ORGANS_EXALLC	PGS002051	227	17267	7623	431916	-0.167575304187927	0.845712929165533	0.0130487258910667	0.0960120849482558	1.10077236669069	1.94401269968943e-36	-0.00482192921615054	0.995189677621255	0.94304905036447	0.995218785761726	FALSE
I9_HEARTFAIL_ALLCAUSE	C3_SKIN_EXALLC	PGS002051	637	16857	15224	424315	-0.27680471423344	0.758202548819796	2.01425749682677e-11	0.0961445004148655	1.10091813562807	1.17663364175888e-35	-0.00893512922184505	0.99110467041874	0.822803323027056	0.982962983109348	FALSE
I9_HEARTFAIL_ALLCAUSE	C3_URINARY_TRACT_EXALLC	PGS002051	69	17425	1721	437818	0.0284297019337869	1.02883768299274	0.819585801068768	0.0954628364438515	1.10016793512136	2.39851203091752e-36	0.110158756365388	1.11645530077595	0.36683282346976	0.896439238612037	FALSE
I9_HEARTFAIL_ALLCAUSE	C3_CANCER_WIDE_EXALLC	PGS002051	2162	15332	65020	374519	-0.143879214393183	0.865992341152833	6.489887945688e-09	0.0957072750313576	1.10043689148776	2.47620177519437e-32	0.00263173633924136	1.00263520239724	0.908751431766988	0.991969633130832	FALSE
I9_HEARTFAIL_ALLCAUSE	CD2_BENIGN_EXALLC	PGS002051	2455	15039	86500	353039	-0.145499991380322	0.86458989752644	3.79722371634005e-10	0.0968466543187226	1.10169142104575	1.59286703257624e-32	-0.00296476044890661	0.997039630113293	0.892099832134931	0.990252047066362	FALSE
I9_HEARTFAIL_ALLCAUSE	CD2_INSITU_SKIN_EXALLC	PGS002051	23	17471	918	438621	-0.484564170273491	0.615965594388746	0.0250865373422203	0.095923516206718	1.10067487698479	8.94325524465278e-37	0.0740909622873146	1.0769047587612	0.73103975013531	0.971950012222347	FALSE
I9_HEARTFAIL_ALLCAUSE	C3_CANCER_EXALLC	PGS002051	1986	15508	60247	379292	-0.163993022623297	0.848747943893677	1.43122160210045e-10	0.0961276183123761	1.10089954997216	5.72998433347097e-33	-0.00102753933699072	0.998972988400781	0.965622669709954	0.997264912395188	FALSE
I9_HEARTFAIL_ALLCAUSE	CD2_INSITU_EXALLC	PGS002051	174	17320	8079	431460	-0.241293347538468	0.78561113549024	0.00174378144056466	0.0958697954616244	1.10061574949849	1.91352253101783e-36	0.00774787384443958	1.00777796628627	0.920262611657934	0.993085819618008	FALSE
I9_HYPERTROCARDMYOP	Q17_CONGEN_MALFO_DEFORMAT_CHROMOSOMAL_ABNORMALITI	PGS000739	25	450	26318	445865	0.550475533692577	1.73407743407846	0.00824590444770406	0.120719304473856	1.12830815686175	0.0097792952409464	-0.000906313169996839	0.999094097407737	0.996437302874637	0.999699211957763	FALSE
I9_HYPERTROCARDMYOP	R18_SYMPTOMS_SIGNS_ABNORMAL_CLINI_LABOR_FINDI_NOT_ELSEW_CLASSIFIED	PGS000739	240	235	250202	221981	0.612042281911989	1.84419391929366	2.13048769980937e-09	0.179166240926173	1.19621958829167	0.00540620609295654	-0.114759331409083	0.891580693557322	0.206935784548422	0.825387686791137	FALSE
I9_HYPERTROCARDMYOP	ST19_INJURY_POISO_CERTA_OTHER_CONSE_EXTER_CAUSES	PGS000739	198	277	215566	256617	0.322492614534229	1.38056469470862	0.00100848868777483	0.113750796691208	1.12047286454404	0.0564727502516309	0.0166465325132202	1.01678585805768	0.856660220774874	0.987011934823803	FALSE
I9_HYPERTROCARDMYOP	VWXY20_EXTER_CAUSES_MORBIDI_MORTA	PGS000739	155	320	173386	298797	0.266978790429865	1.30601274606797	0.00936981539025972	0.0997440001322405	1.10488803067788	0.0725123936413376	0.0636760964915819	1.06574714361094	0.510259325838368	0.933858357983184	FALSE
I9_HYPERTROCARDMYOP	Z21_FACTO_INFLUENCI_HEALTH_STATUS_CONTACT_W_HEALTH_SERVI	PGS000739	210	265	269967	202216	0.474891878438684	1.60784034587886	7.24965056524437e-06	0.154453815604142	1.16702037868171	0.0109420739705768	-0.0763713106639438	0.926472133701285	0.404742879356313	0.90957280586562	FALSE
I9_HYPERTROCARDMYOP	AB1_GASTROENTERITIS_NOS	PGS000739	17	458	26760	445423	0.0308775044023382	1.03135915919174	0.901049099183203	0.126091136014256	1.13438554694957	0.0064490487431763	-0.154639679191687	0.85672381729395	0.532449957930454	0.9382891033836	FALSE
I9_HYPERTROCARDMYOP	AB1_OTHER_SEPSIS	PGS000739	11	464	6706	465477	0.857801995505258	2.35797216017815	0.00529665095920889	0.122948398446582	1.13082606706022	0.00753145663430747	-0.11399851314456	0.89225928254199	0.705967141605747	0.969468631674816	FALSE
I9_HYPERTROCARDMYOP	AB1_ERYSIPELAS	PGS000739	18	457	14616	457567	0.329709965904872	1.3905647587796	0.191942478539165	0.136456643242633	1.14620518095851	0.00320718539754798	-0.433686428640466	0.648115454069125	0.0781132420261385	0.691991779369162	FALSE
I9_HYPERTROCARDMYOP	AB1_BACTINF_NOS	PGS000739	13	462	10004	462179	0.651126772582571	1.91770042435875	0.0251322364281727	0.129636757973042	1.13841478811643	0.00489880073768359	-0.335734731416018	0.714812698020734	0.241554592024151	0.843771412128409	FALSE
I9_HYPERTROCARDMYOP	CD2_BENIGN_LEIOMYOMA_UTERI	PGS000739	31	444	33381	438802	-0.151651350553851	0.859287818743298	0.420149763001972	0.123288780073738	1.13121104499295	0.0087777034270169	-0.0252053120940755	0.975109689662661	0.890843030840336	0.99013148783267	FALSE
I9_HYPERTROCARDMYOP	D3_ANAEMIANAS	PGS000739	15	460	7966	464217	0.937018231344083	2.55235951499975	0.000440296115829548	0.124797792682533	1.13291934532225	0.00690441347243794	-0.122950869014347	0.884307108373399	0.640176443584788	0.958830352203012	FALSE
I9_HYPERTROCARDMYOP	E4_OBESITYCAL	PGS000739	13	462	12940	459243	0.68445305957874	1.98268712719621	0.0172569017837953	0.128288319904859	1.1368807407951	0.00537078063725222	-0.275932025576395	0.75886451238593	0.328594814077497	0.882964768783394	FALSE
I9_HYPERTROCARDMYOP	E4_HYTHYNAS	PGS000739	22	453	45069	427114	-0.293365521282815	0.745749503557719	0.19075328460648	0.125711605226157	1.1339550943991	0.00691401442296218	-0.113384735617773	0.892807099339303	0.603474284174833	0.952630219744197	FALSE
I9_HYPERTROCARDMYOP	E4_PCOS_CONSORTIUM_EXCLUSIONS	PGS000739	37	438	46199	425984	0.182298985165001	1.19997291435094	0.324783288625094	0.124797740183446	1.13291928584502	0.00839954300461324	-0.0534437659669628	0.947959247076599	0.753218763593112	0.974825215291818	FALSE
I9_HYPERTROCARDMYOP	F5_ALCOHOLAC	PGS000739	11	464	7873	464310	0.294250294778144	1.34211978720465	0.355197226674863	0.116694009800051	1.12377551278176	0.0112404722255851	0.163987010322419	1.17819901056805	0.579401470260128	0.948234021087186	FALSE
I9_HYPERTROCARDMYOP	F5_ALCOHOL_DEPENDENCE	PGS000739	15	460	9385	462798	0.329960164334471	1.39091271942629	0.25940073920336	0.108710441325177	1.11483949215452	0.0187575079137287	0.358831318177033	1.431655286979	0.155265348005202	0.788281765134982	FALSE
I9_HYPERTROCARDMYOP	F5_ANXIETY	PGS000739	14	461	15954	456229	0.728828642642796	2.07265136976814	0.0101465484758135	0.115849400785927	1.12282676257171	0.0121152840690136	0.160193407545599	1.17373785879897	0.545590704962957	0.941454359869346	FALSE
I9_HYPERTROCARDMYOP	F5_ADO	PGS000739	35	440	47891	424292	0.294067078618852	1.3418739116968	0.0993035589871337	0.13524499803242	1.14481722796418	0.00415719419048589	-0.201898101591289	0.817178192857369	0.253612964112904	0.850879190772588	FALSE
I9_HYPERTROCARDMYOP	AUD	PGS000739	19	456	14413	457770	0.394630640068801	1.48383602012068	0.106080581790811	0.114417990490589	1.121220686535	0.0137431794976686	0.147998883785366	1.15951160209843	0.517410479720521	0.934920453355392	FALSE
I9_HYPERTROCARDMYOP	G6_SLEEPAPNO	PGS000739	31	444	32802	439381	0.264506026864202	1.30278727489053	0.167247212462541	0.13719579736974	1.14705271643961	0.00350091553105398	-0.254601051371599	0.775225711511127	0.17186524573383	0.803083169538347	FALSE
I9_HYPERTROCARDMYOP	G6_EPLEPSY	PGS000739	12	463	10368	461815	0.221696565884233	1.24819257618585	0.516511304116652	0.107161897420901	1.11311445025098	0.0201075904205536	0.507777606009454	1.6615943712227	0.0643373943891763	0.66665511124949	FALSE
I9_HYPERTROCARDMYOP	G6_CARPTU	PGS000739	20	455	20060	452123	0.396987976522926	1.48733804696889	0.0924749086412398	0.117112970894417	1.12424642964145	0.0117466771245677	0.0849042284349891	1.08861280355387	0.705393170566676	0.96944653024579	FALSE
I9_HYPERTROCARDMYOP	G6_TIA	PGS000739	18	457	12624	459559	0.374261312545329	1.45391702758054	0.129778278263717	0.119524546155064	1.12696090628486	0.00995425014902825	0.0311096864267049	1.03159865005083	0.895240459184692	0.990615509487428	FALSE
I9_HYPERTROCARDMYOP	H7_CATARACTSENILE	PGS000739	32	443	35378	436805	-0.150938083214538	0.859900939312921	0.442329776695991	0.122629067383402	1.1304650168203	0.00917612353214843	-0.030986038897645	0.969489108118214	0.865101596002935	0.987807596380665	FALSE
I9_HYPERTROCARDMYOP	H8_HL_SEN_NAS	PGS000739	16	459	23822	448361	-0.319467901127452	0.726535522972856	0.219421484074649	0.127030280151794	1.13545139890166	0.00598308176331952	-0.195558241048834	0.822375446160879	0.447716037141181	0.920721953155176	FALSE
I9_HYPERTROCARDMYOP	I9_ANGINA	PGS000739	54	421	26247	445936	0.424304001457547	1.52852619735229	0.00523709212516006	0.152688843663861	1.1649624370984	0.00154062739289874	-0.285096289069281	0.751941847052819	0.0491330295231001	0.633092713767098	FALSE
I9_HYPERTROCARDMYOP	I9_MI_STRICT	PGS000739	31	444	15104	457079	0.379931158328211	1.46218392678339	0.0466434368501425	0.123107198633937	1.13100565671059	0.00889041382135641	-0.0381409507514767	0.962577255341439	0.834643946122353	0.984502996656508	FALSE
I9_HYPERTROCARDMYOP	I9_MI	PGS000739	38	437	16633	455550	0.531892058860659	1.70214983145817	0.00233115014231277	0.124718269497758	1.13282925554998	0.00853438442638233	-0.0511278532322451	0.950157182099376	0.75952901213337	0.975793377735422	FALSE
I9_HYPERTROCARDMYOP	I9_CORATHER	PGS000739	53	422	28957	443226	0.486046926441131	1.62587629100926	0.0021409399946036	0.164319813090806	1.17859118371501	0.000628964769380248	-0.401744382889878	0.669151770472786	0.00702331704292267	0.352937208378816	FALSE
I9_HYPERTROCARDMYOP	I9_STR	PGS000739	30	445	14428	457755	0.71859072787349	2.05153999432775	0.00026239119168634	0.116322875656724	1.12335851870469	0.0133337777910674	0.0560518855916923	1.05765255924182	0.762712270827995	0.976135992595446	FALSE
I9_HYPERTROCARDMYOP	I9_STR_SAH	PGS000739	34	441	16459	455724	0.681609658051358	1.97705755894479	0.000256949442631521	0.113057691366061	1.11969652790755	0.016663519805524	0.0986046211653143	1.10362986139684	0.573326053506822	0.947245599490224	FALSE
I9_HYPERTROCARDMYOP	I9_PAROXTAC	PGS000739	25	450	7763	464420	1.43019368816879	4.17950863490487	1.27520398623878e-10	0.147663305486223	1.15912256044778	0.00153794133605865	-0.518880898857412	0.595186249018645	0.0136855075192215	0.445258077057722	FALSE
I9_HYPERTROCARDMYOP	I9_OTHARR	PGS000739	43	432	22102	450081	0.937906763963404	2.55462837751497	1.50329628271007e-08	0.141530985620998	1.15203620026485	0.00295747496347166	-0.225827659047965	0.797855593010126	0.158312666559268	0.791151736523135	FALSE
I9_HYPERTROCARDMYOP	I9_HYPTENS	PGS000739	162	313	97890	374293	0.584226791790102	1.79360362030337	3.85068663875985e-08	0.134253499006502	1.14368270532978	0.0163781994870702	-0.0363531337192172	0.964299706608473	0.705392789917165	0.96944653024579	FALSE
I9_HYPERTROCARDMYOP	I9_HYPTENSESS	PGS000739	118	357	69746	402437	0.850461439334659	2.34072670613712	8.10742437059458e-13	0.134621628923399	1.14410380665429	0.0101819545265981	-0.0507030103625477	0.950560935363057	0.631255705213512	0.957130703770438	FALSE
I9_HYPERTROCARDMYOP	I9_HYPTENSHD	PGS000739	26	449	5111	467072	1.48242907290959	4.40362943682338	1.50277676210938e-12	0.116011585347854	1.12300888250644	0.0131619802403942	0.10263655118598	1.10808860239227	0.605143327067155	0.952748394342207	FALSE
I9_HYPERTROCARDMYOP	I9_NSTEMI	PGS000739	15	460	7521	464662	0.557985653750347	1.74714958908346	0.0451025333160278	0.114376744583566	1.12117444172452	0.0133811338656163	0.18782089715935	1.20661738739396	0.457596631536792	0.922904088694938	FALSE
I9_HYPERTROCARDMYOP	I9_NCMI	PGS000739	13	462	3422	468761	1.1089779677432	3.03125876650755	0.000117393813930017	0.128486670730485	1.13710626439433	0.00530431905177396	-0.286477015111515	0.750904337785206	0.313678052830153	0.877846792512687	FALSE
I9_HYPERTROCARDMYOP	I9_IHD	PGS000739	105	370	46586	425597	0.673991511231621	1.96205326919667	2.30327768342699e-08	0.16757789246947	1.18243738956622	0.00111148826490439	-0.211210814783037	0.809603372530136	0.0554368283089086	0.650216463775806	FALSE
I9_HYPERTROCARDMYOP	I9_UAP	PGS000739	21	454	9028	463155	0.637506488907959	1.89175787407667	0.00526088856900348	0.13092220719004	1.13987910346431	0.00484413485931434	-0.242249020264732	0.784860706993741	0.284080334111192	0.865728877004426	FALSE
I9_HYPERTROCARDMYOP	I9_PULMEMB	PGS000739	11	464	5801	466382	0.718099687070657	2.05053285177617	0.0352805917771933	0.111776970346631	1.11826342692604	0.0152104481201392	0.350399108135155	1.41963402303099	0.229083665318509	0.83646689301348	FALSE
I9_HYPERTROCARDMYOP	I9_NONRHEVALV	PGS000739	37	438	14579	457604	1.01245666711376	2.75235433467068	7.95619424661719e-08	0.0991466590757356	1.10422823277612	0.0366882280385299	0.262191470545654	1.29977538730802	0.109690147699064	0.738375758260593	FALSE
I9_HYPERTROCARDMYOP	I9_CAVS_RHEU	PGS000739	14	461	5820	466363	0.734341869101361	2.0841099239171	0.0143974555348924	0.11117429858386	1.11758968417855	0.0161402235040283	0.274526784012132	1.31590781888808	0.28209341513722	0.865270983798307	FALSE
I9_HYPERTROCARDMYOP	I9_CAVS_DX	PGS000739	14	461	5754	466429	0.750439746477166	2.11793116463167	0.0124188484256437	0.11115892156473	1.11757249911272	0.0161547294276622	0.275023980672671	1.31656224653735	0.281418248329011	0.864942651466957	FALSE
I9_HYPERTROCARDMYOP	I9_CARDMYOOTH	PGS000739	31	444	1662	470521	3.16206596655511	23.6193423288191	9.97423092210608e-63	0.132655486517543	1.14185654558491	0.00476304398363334	0.0132010379256419	1.01328855631396	0.943266948044007	0.995218785761726	FALSE
I9_HYPERTROCARDMYOP	I9_AVBLOCK	PGS000739	13	462	3275	468908	1.37503975290614	3.95523395183945	2.33725134174157e-06	0.119404850442284	1.12682602196861	0.00963811298760696	0.000101761562106804	1.00010176673999	0.999699102869121	0.999891678931414	FALSE
I9_HYPERTROCARDMYOP	I9_HEARTFAIL	PGS000739	89	386	16417	455766	1.8743015670432	6.51626635543675	2.42342925921577e-47	0.161924683222952	1.17577168265238	0.00128878894546743	-0.170060609660022	0.84361368390826	0.146531981163059	0.779648065991191	FALSE
I9_HYPERTROCARDMYOP	I9_HEARTFAIL_NS	PGS000739	108	367	31555	440628	1.56789112715815	4.79652226484005	3.48859488228661e-37	0.187213924521264	1.20588522587865	0.000276908348507113	-0.265586737408669	0.766755933578489	0.0154513283324167	0.465098233385595	FALSE
I9_HYPERTROCARDMYOP	I9_ATHSCLE	PGS000739	17	458	8352	463831	0.598983692764178	1.82026790856583	0.0178296506383766	0.120400902484577	1.12794895848786	0.00933307859592503	0.0139683429662659	1.01406635609751	0.954350050827398	0.996137563948517	FALSE
I9_HYPERTROCARDMYOP	I9_VTE	PGS000739	23	452	14210	457973	0.591081594042735	1.80594065409567	0.00808144475359428	0.113914673408622	1.12065649900533	0.0146255537758983	0.124714218062511	1.1328246659749	0.548371744717147	0.942252602230307	FALSE
I9_HYPERTROCARDMYOP	I9_VARICVE	PGS000739	40	435	30667	441516	0.171297351425989	1.18684360619655	0.31862844697341	0.116832973847882	1.12393168802699	0.013980192678142	0.0462343285366461	1.04731979912102	0.777118832864224	0.977687288926379	FALSE
I9_HYPERTROCARDMYOP	I9_TIA	PGS000739	18	457	12624	459559	0.374261312545329	1.45391702758054	0.129778278263717	0.119524546155064	1.12696090628486	0.00995425014902825	0.0311096864267049	1.03159865005083	0.895240459184692	0.990615509487428	FALSE
I9_HYPERTROCARDMYOP	J10_ASTHMA	PGS000739	34	441	40639	431544	0.214535733367396	1.23928640405968	0.240822158751074	0.142642628729864	1.15331756544647	0.00245699396351676	-0.314175985667346	0.730390478592518	0.0828902277391951	0.699986038399556	FALSE
I9_HYPERTROCARDMYOP	J10_ASTHMA_MAIN	PGS000739	24	451	34290	437893	0.0254861093705759	1.02581365697411	0.905689633848894	0.136784564174439	1.14658110726317	0.00333527403674056	-0.328757898494935	0.719817264496509	0.122676186658786	0.754913475650364	FALSE
I9_HYPERTROCARDMYOP	J10_CHRONSINUSITIS	PGS000739	15	460	17002	455181	0.179726795307401	1.19689032239671	0.512037485059512	0.114522980210817	1.12133840936093	0.0132175219662829	0.198446787132688	1.21950713221642	0.443716351573936	0.919866543083037	FALSE
I9_HYPERTROCARDMYOP	J10_SINUSITIS	PGS000739	13	462	21458	450725	0.00321046602228312	1.00321562508785	0.991021382842284	0.120058315451123	1.12756260398409	0.0092141544828578	0.0211889533968269	1.02141503324479	0.939660496330254	0.994905432339387	FALSE
I9_HYPERTROCARDMYOP	J10_BRONCHITIS	PGS000739	14	461	11467	460716	0.651908809868262	1.91920072416211	0.018446572927163	0.119364359387364	1.12678039651798	0.00971166240680143	0.0493951280045882	1.05063540420582	0.854902178065461	0.986536915860548	FALSE
I9_HYPERTROCARDMYOP	J10_ACUTEUPPERINFEC	PGS000739	25	450	36203	435980	0.207865711029127	1.23104784230046	0.31995973635025	0.124245896739326	1.13229426423731	0.00780544358219286	-0.0700336239585931	0.932362469661818	0.732911036789587	0.972336532994103	FALSE
I9_HYPERTROCARDMYOP	J10_PNEUMONAS	PGS000739	42	433	32452	439731	0.602971487136116	1.82754125535403	0.000279257219580746	0.119633426521234	1.12708361688126	0.0120299898954062	0.0138427152093561	1.01393896921767	0.930954496507529	0.994212518801557	FALSE
I9_HYPERTROCARDMYOP	J10_SEPTDEV	PGS000739	16	459	12376	459807	0.315557387812928	1.37102328969391	0.22437240196924	0.130933913560398	1.13989244738937	0.00461581726932109	-0.308367296205575	0.734645435967704	0.228807220782739	0.836320763108973	FALSE
I9_HYPERTROCARDMYOP	J10_CHRONTONSADEN	PGS000739	23	452	53041	419142	-0.212404243779545	0.808637744708419	0.330826245199974	0.132439176843953	1.14160957767999	0.00444989056769382	-0.24971999399235	0.779018882502578	0.247274587645227	0.847596148042158	FALSE
I9_HYPERTROCARDMYOP	J10_VOCALLARYNX	PGS000739	12	463	18839	453344	-0.163532017535201	0.849139311218556	0.603712671562293	0.113044499350558	1.11968175695103	0.0141570064239123	0.297313941860141	1.34623787353499	0.29978698647088	0.873212537201424	FALSE
I9_HYPERTROCARDMYOP	K11_REFLUX	PGS000739	15	460	22528	449655	-0.0659686403443297	0.936160221493499	0.803559535752528	0.125113124334821	1.13327664698262	0.00674032743062974	-0.146920585434997	0.863362538254334	0.578365765762692	0.948144255803217	FALSE
I9_HYPERTROCARDMYOP	K11_CARIES_DENTIN	PGS000739	11	464	5638	466545	1.24138879400159	3.46041593406274	7.64712789475024e-05	0.118496665972697	1.12580312063739	0.0100121112002152	0.118099551172356	1.12535613631383	0.70276887649322	0.969055020090341	FALSE
I9_HYPERTROCARDMYOP	K11_CARIES_1	PGS000739	78	397	143955	328228	0.264443948762161	1.30270640283936	0.0507393426816985	0.142194339900969	1.15280066193541	0.00418177902600991	-0.131408098220393	0.876859856416229	0.288077084706564	0.867897041849817	FALSE
I9_HYPERTROCARDMYOP	K11_CARIES_3	PGS000739	72	403	134207	337976	0.229799828243988	1.25834809896894	0.0975396437972685	0.143724074492772	1.15456549050092	0.0035272733441079	-0.153411462950055	0.857776705856001	0.231082626644247	0.838126537832424	FALSE
I9_HYPERTROCARDMYOP	K11_PULPITIS_1	PGS000739	50	425	71123	401060	0.39160224387695	1.47934917417075	0.0128433192705162	0.127742084773648	1.13625990617076	0.00783865370422837	-0.0652494866321734	0.936833706732638	0.66145342782893	0.962290826314087	FALSE
I9_HYPERTROCARDMYOP	K11_PULPITIS_4	PGS000739	51	424	71210	400973	0.415055848075311	1.51445531774493	0.00786533741470704	0.12850350632062	1.13712540841049	0.00754443962503708	-0.0710415682363924	0.931423173704203	0.630662372723194	0.957087149114322	FALSE
I9_HYPERTROCARDMYOP	K11_PARODON	PGS000739	18	457	21547	450636	0.207655484984535	1.23078907118304	0.439842339954825	0.106096099945927	1.11192872766286	0.0222664540396262	0.373974037360566	1.45349941328579	0.104847544430005	0.732603421826934	FALSE
I9_HYPERTROCARDMYOP	K11_PARODON_OPER	PGS000739	18	457	21571	450612	0.206313084766165	1.22913796813361	0.442825504090455	0.106089783935302	1.11192170473138	0.0222727584343872	0.374447820267401	1.45418821962235	0.104492199891523	0.732019500673762	FALSE
I9_HYPERTROCARDMYOP	K11_APPENDACUT	PGS000739	23	452	31434	440749	-0.142467468341238	0.867215765800735	0.532453720872167	0.107265507614559	1.11322978622962	0.0214902941467222	0.272957519493722	1.31384443086265	0.19120414180987	0.814988523500823	FALSE
I9_HYPERTROCARDMYOP	K11_HERING	PGS000739	43	432	30138	442045	0.0968680462882899	1.10171498864718	0.560778775630556	0.115879151270469	1.12286016770886	0.0151505230649929	0.0524259227685632	1.05382449478607	0.73942484362901	0.973449097310202	FALSE
I9_HYPERTROCARDMYOP	K11_DIVERTIC	PGS000739	25	450	23036	449147	0.231445876932604	1.26042110687498	0.282498328556518	0.137581277555594	1.14749496776801	0.00318444196407694	-0.328962897105114	0.719669718081627	0.116357965319111	0.747386091972474	FALSE
I9_HYPERTROCARDMYOP	K11_OTHFUNC	PGS000739	15	460	12031	460152	0.535038515954241	1.70751400751908	0.0620780311152137	0.137991882149311	1.14796623121789	0.00278878702753404	-0.576284276144706	0.561982664221762	0.0319921545435697	0.564287440480761	FALSE
I9_HYPERTROCARDMYOP	K11_CHOLELITH	PGS000739	38	437	34086	438097	0.209791976716048	1.23342145288642	0.227017577684194	0.123387311883796	1.13132251075614	0.00925961437748422	-0.032120360889084	0.968390018780867	0.847881837378841	0.98588025046485	FALSE
I9_HYPERTROCARDMYOP	K11_GIBLEEDING	PGS000739	11	464	6780	465403	0.685184738617274	1.98413834865657	0.027702112483755	0.120110100558641	1.12762099644668	0.00906604199488114	0.00952928886204308	1.00957483710096	0.974237592800776	0.997776148843356	FALSE
I9_HYPERTROCARDMYOP	K11_CONSTIPATION	PGS000739	25	450	29368	442815	0.0856003785871898	1.08937090536848	0.68442959441129	0.128415147725236	1.1370249380454	0.00596938172757039	-0.149034894097809	0.86153905174651	0.467167888290069	0.925360363778245	FALSE
I9_HYPERTROCARDMYOP	M13_ARTHTROSIS_COX_PRIM_ICD10	PGS000739	14	461	15350	456833	0.0271358160094994	1.02750734523459	0.922541944494399	0.128928348254942	1.13760860960336	0.0052009597476452	-0.286003314852406	0.751260125626323	0.297006695188971	0.871870462269809	FALSE
I9_HYPERTROCARDMYOP	M13_ARTHTROSIS_COX	PGS000739	20	455	17448	454735	0.203876975564888	1.22614729809824	0.384892613250354	0.13114953121537	1.14013825482505	0.00473839233227367	-0.255581315510276	0.774466157889163	0.266705053858099	0.858560704806138	FALSE
I9_HYPERTROCARDMYOP	M13_ARTHROSIS_KNEE_PRIM_ICD10	PGS000739	28	447	33953	438230	-0.0408588656185104	0.959964604398216	0.843777523955485	0.144441142293049	1.15539368913927	0.00201593802371761	-0.420975827988907	0.656405967869745	0.0348616305169173	0.575625553726339	FALSE
I9_HYPERTROCARDMYOP	M13_ARTHROSIS_KNEE	PGS000739	41	434	38558	433625	0.189389909732822	1.20851207124885	0.262866915107707	0.135995530146639	1.14567677257624	0.00421758618801173	-0.180814214411721	0.834590399161482	0.269205344740942	0.859770969723322	FALSE
I9_HYPERTROCARDMYOP	M13_ARTHROSIS_OTH	PGS000739	15	460	17881	454302	0.061295003493166	1.0632125193348	0.818016244096841	0.121603586998335	1.12930634132059	0.00850221831871063	-0.0308287544055649	0.969641605712601	0.905564850278957	0.991428604359967	FALSE
I9_HYPERTROCARDMYOP	M13_MENISCUSDERANGEMENTS	PGS000739	23	452	24606	447577	0.0993500244710451	1.10445281742279	0.653830359065675	0.139014486378079	1.14914074677035	0.00281792341327684	-0.392354984419558	0.67546429209697	0.0700068115791629	0.676443435331132	FALSE
I9_HYPERTROCARDMYOP	M13_KNEEDERANGEMENTS	PGS000739	34	441	36923	435260	0.0491999124465224	1.05043032384715	0.787911688796722	0.145954625789192	1.15714368237822	0.00194278709492201	-0.362342458828694	0.696043960622298	0.0436414583230497	0.615190632294214	FALSE
I9_HYPERTROCARDMYOP	M13_JOINTOTH	PGS000739	18	457	31002	441181	0.0957880326357173	1.10052576372337	0.693792534021494	0.123456494190849	1.13140078096488	0.00773350739751059	-0.0742853208096393	0.928406762278753	0.756466042783376	0.975255700884428	FALSE
I9_HYPERTROCARDMYOP	M13_SPONDYLOSIS	PGS000739	21	454	17016	455167	0.423708350164312	1.52761599985317	0.0683377098875098	0.115243561456678	1.12214671597929	0.0133111751312801	0.113793836436501	1.12052109044855	0.598491685498849	0.951810166470103	FALSE
I9_HYPERTROCARDMYOP	M13_CERVICDISC	PGS000739	14	461	13406	458777	0.0738100654363829	1.07660230208727	0.789047310272691	0.119843622744067	1.12732055050075	0.00943526024289892	0.024739990502545	1.02504856351039	0.926390136889154	0.99389290603575	FALSE
I9_HYPERTROCARDMYOP	M13_INTERVERTEB	PGS000739	38	437	36517	435666	0.237495449373362	1.26806922626799	0.174253908441792	0.111711528511408	1.11819024810962	0.0185546985026648	0.110104820690125	1.11639508562929	0.506752814974247	0.933372510659576	FALSE
I9_HYPERTROCARDMYOP	M13_SCIATICA	PGS000739	11	464	16618	455565	0.0241284487212218	1.0244218951224	0.937769982919365	0.126262851308507	1.13458035502285	0.00602523848491731	-0.255751267180469	0.774334547256162	0.412995270936409	0.912673564859067	FALSE
I9_HYPERTROCARDMYOP	M13_LOWBACKPAIN	PGS000739	12	463	24862	447321	-0.271548174422815	0.762198564107683	0.360027658623117	0.120751160441369	1.12834410078225	0.00874755521788064	0.000398101460666382	1.00039818071357	0.998906169320779	0.999891678931414	FALSE
I9_HYPERTROCARDMYOP	M13_DORSALGIANAS	PGS000739	18	457	12795	459388	0.645680600758928	1.90728468703389	0.00995638847682707	0.114655250402009	1.12148673881629	0.013473185209123	0.140436843671594	1.15077639845759	0.545296098487641	0.941427304632241	FALSE
I9_HYPERTROCARDMYOP	M13_ROTATORCUFF	PGS000739	20	455	21521	450662	0.0958560395746101	1.10060060965673	0.693446954285787	0.112005102528452	1.1185185679033	0.0160154733672441	0.198094399966953	1.21907746926281	0.374737457265079	0.899988102610827	FALSE
I9_HYPERTROCARDMYOP	M13_LIMBPAIN	PGS000739	14	461	23073	449110	-0.0909812553524554	0.913034825254859	0.770104478094176	0.139863472995878	1.1501167661414	0.00240786742362648	-0.696623690576886	0.498264763023585	0.0146656669383838	0.455591344524533	FALSE
I9_HYPERTROCARDMYOP	JOINTPAIN	PGS000739	16	459	25844	446339	0.157335034781335	1.17038766879793	0.546299953147465	0.130399123815661	1.139283007574	0.0047840227179726	-0.297606520406201	0.742593477648797	0.249123540298009	0.848880124161357	FALSE
I9_HYPERTROCARDMYOP	N14_PYELONEPHR	PGS000739	14	461	17310	454873	0.157575845049275	1.17066954410391	0.58733200904826	0.134376912330784	1.14382385972436	0.00355839152288379	-0.489977690477385	0.612640061739269	0.0805323740951479	0.696529350863361	FALSE
I9_HYPERTROCARDMYOP	N14_CYSTITIS	PGS000739	17	458	27557	444626	0.199462758574533	1.22074674623548	0.432784639708707	0.128387196409549	1.13699315714658	0.00553273602168346	-0.219714855176816	0.802747664671753	0.377485795690708	0.900825678672429	FALSE
I9_HYPERTROCARDMYOP	N14_URETHRAOTH	PGS000739	19	456	25584	446599	0.161421613451431	1.17518033621736	0.513302869491634	0.134979285885188	1.1445130765305	0.00358458448820131	-0.37709753951741	0.685849173235971	0.116975595542807	0.748409047262124	FALSE
I9_HYPERTROCARDMYOP	N14_PROSTHYPERPLA	PGS000739	30	445	20168	452015	0.331991909756355	1.393741572758	0.0898183973066186	0.129144769113932	1.13785483847942	0.00596060066623303	-0.119563711509321	0.887307474319731	0.524543647373035	0.93675999102156	FALSE
I9_HYPERTROCARDMYOP	N14_BENIGNMAMDYSP	PGS000739	11	464	4530	467653	0.742845341737927	2.10190765966152	0.0192478314670588	0.117708547780713	1.12491620426079	0.0105306752023502	0.178875741930145	1.19587213817165	0.550610801965285	0.942580656332023	FALSE
I9_HYPERTROCARDMYOP	N14_OVARYCYST	PGS000739	13	462	21198	450985	-0.115329028429228	0.891072907348862	0.682801604692955	0.124394260249269	1.13246226785114	0.00695428590942409	-0.104507802070934	0.900767769525434	0.711895968918923	0.969600565649545	FALSE
I9_HYPERTROCARDMYOP	N14_OTHNONINFUTER	PGS000739	16	459	9152	463031	0.165011736628266	1.17940696089123	0.550334901273426	0.110643783410955	1.11699694313697	0.0168755908370362	0.318494034277311	1.37505541796007	0.19446480677834	0.817300003297516	FALSE
I9_HYPERTROCARDMYOP	N14_MENORRHAGIA	PGS000739	19	456	23123	449060	-0.209387590134188	0.811080807793651	0.383438651716488	0.135601382112565	1.14522529530893	0.00342936760450571	-0.362880024392783	0.695669891910212	0.128204603209324	0.759764918809443	FALSE
I9_HYPERTROCARDMYOP	N14_ABNORMALBLEED	PGS000739	11	464	11586	460597	-0.492298042321443	0.611220169204462	0.110047715257239	0.122033756352488	1.12979223880168	0.00797429094471914	-0.0154822157064919	0.984637017669744	0.959439622802582	0.996515663516679	FALSE
I9_HYPERTROCARDMYOP	O15_ABORT_SPONTAN	PGS000739	12	463	19092	453091	-0.128814569020105	0.879136969661856	0.668950903928571	0.118566165471285	1.12588136610876	0.0100361068076625	0.123933936976656	1.13194108907845	0.670034667425896	0.963428672564302	FALSE
I9_HYPERTROCARDMYOP	O15_ABORT_MEDICAL	PGS000739	29	446	43181	429002	-0.136111893998285	0.872744972100604	0.481838225835222	0.136015848236202	1.145700050776	0.00369942163725829	-0.242741451123175	0.78447431250613	0.20998654668055	0.82633270027947	FALSE
I9_HYPERTROCARDMYOP	O15_DELIVERY_PROXY	PGS000739	82	393	152289	319894	-0.441377724506443	0.643149727272924	0.000457216277621868	0.101337022225536	1.106649544414	0.0427414848750783	0.115133436509892	1.12202314643608	0.337417664406346	0.885827630722923	FALSE
I9_HYPERTROCARDMYOP	O15_DELIV_SPONT	PGS000739	60	415	123157	349026	-0.56778507562484	0.56677942300603	7.8451947481288e-05	0.100297049937163	1.10549925779165	0.0394201749486908	0.164341596442917	1.17861685766139	0.226899628781324	0.834588780241227	FALSE
I9_HYPERTROCARDMYOP	R18_MOUTH_BREAT	PGS000739	11	464	13787	458396	0.128602000137309	1.13723741374785	0.675274263658661	0.123307426349793	1.13123213806302	0.00736573584419923	-0.111427287145281	0.894556434790575	0.711627649538175	0.969600565649545	FALSE
I9_HYPERTROCARDMYOP	R18_COUGH	PGS000739	15	460	14236	457947	0.465179452098606	1.5922999048097	0.0803375073462285	0.1211790947982	1.12882706131964	0.00870861432443976	-0.013802725235206	0.986292095613375	0.958378236420419	0.996449357303338	FALSE
I9_HYPERTROCARDMYOP	R18_DYSPNOEA	PGS000739	39	436	27349	444834	0.767807253464002	2.15503562224678	8.15305949985963e-06	0.132510849263676	1.14169140253306	0.00520582815758424	-0.148004803084744	0.862426972622262	0.376393031099916	0.900412217831937	FALSE
I9_HYPERTROCARDMYOP	R18_ABDOMI_PELVIC_PAIN	PGS000739	69	406	94046	378137	0.270634682720437	1.31079612643169	0.0473858957448693	0.11087298422118	1.1172529890832	0.0243016731153184	0.0679418350543669	1.07030305254937	0.597173131666261	0.951577241744325	FALSE
I9_HYPERTROCARDMYOP	R18_HEADACHE1	PGS000739	28	447	26102	446081	0.645175466060137	1.90632149464942	0.00124893386958825	0.116830271144027	1.12392865037659	0.0127238929866669	0.0704845037253156	1.07302794136615	0.713660101875683	0.969630639150588	FALSE
I9_HYPERTROCARDMYOP	R18_RETEN_URINE	PGS000739	11	464	6704	465479	0.457540043530095	1.58018202094001	0.163086031114814	0.132024017401743	1.14113572605329	0.00408604889871951	-0.514474920111294	0.597814412546493	0.10000293389876	0.726908368072975	FALSE
I9_HYPERTROCARDMYOP	R18_HAEMORRHAGE_RESPI_PASSA	PGS000739	11	464	8529	463654	0.453000964180992	1.57302570319493	0.146739315243309	0.12714770804189	1.1355847403926	0.00568970388966201	-0.292566132812462	0.746345885451282	0.3463275454601	0.889961859156945	FALSE
I9_HYPERTROCARDMYOP	R18_ABNORMALITI_BREAT	PGS000739	48	427	43541	428642	0.589439504498626	1.80297757131974	0.000181455733828563	0.132371322270648	1.14153211687728	0.00574727433243014	-0.11312984141354	0.893034699700197	0.455816988769047	0.92255325144671	FALSE
I9_HYPERTROCARDMYOP	R18_PAIN_THROAT_CHEST	PGS000739	65	410	40793	431390	0.865340623485521	2.37581520662318	7.59910674523683e-10	0.131987667399534	1.14109424652102	0.00697286224404207	-0.0790443002589987	0.923998990143816	0.551300984534386	0.942700523519682	FALSE
I9_HYPERTROCARDMYOP	R18_UNSPE_HAEMATU	PGS000739	15	460	9977	462206	0.546343226136606	1.72692647794579	0.041730850055853	0.127438930736534	1.13591549660021	0.00579547916058219	-0.215700256603502	0.805976851909247	0.412778457415701	0.912641728706758	FALSE
I9_HYPERTROCARDMYOP	R18_DIZZI_GIDDI	PGS000739	17	458	23222	448961	-0.0233704390693904	0.976900534612432	0.926715511717696	0.11924010501224	1.12664039782182	0.0100225273168171	0.0393897264220847	1.04017578865444	0.872549300531542	0.988135106315999	FALSE
I9_HYPERTROCARDMYOP	R18_FEVER_OTHER_UNKNO_ORIGIN	PGS000739	14	461	16106	456077	0.451589485839428	1.570806977694	0.100878633338019	0.12739291019084	1.13586322235205	0.00576291533367455	-0.23017670378415	0.794393217812755	0.397844141587505	0.907405902630023	FALSE
I9_HYPERTROCARDMYOP	R18_SYNCO_COLLAP	PGS000739	22	453	12160	460023	0.941838988878223	2.56469352711588	2.3707421489651e-05	0.124581330914321	1.13267413813747	0.00745399824930532	-0.0816148134534115	0.921626888613314	0.706112355955258	0.969468631674816	FALSE
I9_HYPERTROCARDMYOP	R18_ABNORMAL_FINDI_DIAGNOST_IMAGI_LUNG	PGS000739	11	464	10600	461583	0.26582254101596	1.30450354227191	0.406872105612711	0.116720839948487	1.12380566425006	0.0112211803627737	0.162620749294977	1.1765903823306	0.581396093920733	0.948540995533101	FALSE
I9_HYPERTROCARDMYOP	ST19_CONCUSSION	PGS000739	21	454	19628	452555	0.447311510437537	1.5641014573344	0.0508214651706438	0.116541409627418	1.12360403752842	0.0122611029841743	0.0870221604350924	1.0909208547312	0.692144283555293	0.967072336420624	FALSE
I9_HYPERTROCARDMYOP	ST19_OPEN_WOUND_HEAD	PGS000739	17	458	13562	458621	0.719331992740309	2.05306129262124	0.00413945581904431	0.128660727387662	1.1373042025353	0.00542253794957422	-0.232831587780003	0.792286993100638	0.356523536865326	0.89316846823272	FALSE
I9_HYPERTROCARDMYOP	ST19_INTRACR_INJURY	PGS000739	17	458	16355	455828	0.601213816006352	1.8243318602079	0.0170045451221843	0.119732042562494	1.12719477088642	0.00971798085362518	0.0281391286870774	1.02853877371648	0.909305273588417	0.992061623582055	FALSE
I9_HYPERTROCARDMYOP	ST19_FRACT_FOREA	PGS000739	11	464	16442	455741	0.106364509267747	1.1122272197558	0.739600387202366	0.116394546202401	1.12343903330795	0.0114376777466965	0.183135018326907	1.20097655097902	0.541016970780727	0.94056551548057	FALSE
I9_HYPERTROCARDMYOP	ST19_FRACT_LOWER_LEG_INCLU_ANKLE	PGS000739	20	455	17587	454596	0.607774716861069	1.83634047124575	0.00895836925855504	0.120614350569924	1.12818974272997	0.00943503991276103	-0.00223729137658298	0.997765209494362	0.992122369466235	0.999257038854374	FALSE
I9_HYPERTROCARDMYOP	ST19_DISLO_SPRAIN_STRAIN_JOINTS_LIGAM_KNEE	PGS000739	21	454	23472	448711	0.473731878005059	1.60597633171807	0.0379233822777187	0.117922619838463	1.12515704316496	0.0112760618336567	0.0702387699635135	1.07276429456839	0.747661604041883	0.974185322754771	FALSE
I9_HYPERTROCARDMYOP	ST19_COMPLICATIO_PROCED_NOT_ELSEW_CLASSIFIED	PGS000739	22	453	25247	446936	0.359661269609655	1.43284398454784	0.105333003466903	0.127358014050327	1.13582358580102	0.00620339042653204	-0.14971320296519	0.860954860321626	0.494935329614399	0.931164874486885	FALSE
I9_HYPERTROCARDMYOP	VWXY20_TRANSPO_ACCIDENTS	PGS000739	15	460	16263	455920	0.551405358755362	1.73569057258956	0.0449702675423984	0.133367314849215	1.14266964078253	0.00386573222777109	-0.413774076209002	0.661150303977206	0.124933761493103	0.757243876408798	FALSE
I9_HYPERTROCARDMYOP	VWXY20_OTHER_EXTER_CAUSES_ACCIDENTAL_INJURY	PGS000739	93	382	117048	355135	0.398219184864251	1.48917039775	0.00138195896146375	0.119911597615292	1.1273971825745	0.0179943138797491	0.00443651401593682	1.00444636991413	0.969189882865174	0.997370076783752	FALSE
I9_HYPERTROCARDMYOP	VWXY20_SURGI_OTHER_MEDICAL_PROCED_CAUSE_ABNORMAL_REACTION_PATIENT_COMPLICATION_WO_MENTION_MISAD_TIME_PROCED	PGS000739	14	461	16383	455800	0.179121036999187	1.1961655156909	0.554482945755001	0.137852959251069	1.14780676349908	0.00278533686287023	-0.609201398847273	0.543784963015768	0.0294077084852084	0.553024567919524	FALSE
I9_HYPERTROCARDMYOP	VWXY20_SURGI_OPERA_OTHER_SURGI_PROCED_CAUSE_ABNORMAL_REACTION_PATIENT_COMPLICATION_WO_MENTION_MISAD_TIME_PROCED	PGS000739	14	461	15286	456897	0.24956856249382	1.28347155945008	0.410194076607131	0.137941808679639	1.14790875000478	0.00276792940684396	-0.612502172027306	0.541993011234289	0.0284402806873547	0.548335442241678	FALSE
I9_HYPERTROCARDMYOP	Z21_TRANSPLANTED_ORGAN_TISSUE_STATUS	PGS000739	11	464	2114	470069	2.00317201336932	7.41253149611648	1.38901722312404e-09	0.132671500131584	1.14187483098133	0.0039007148346508	-0.528890771462182	0.589258229348378	0.0903084489701191	0.711421373885851	FALSE
I9_HYPERTROCARDMYOP	Z21_OTHER_SPECIAL_EXAM_INVES_PERSONS_WO_COMPLA_REPOR_DIAGNOSIS	PGS000739	65	410	94854	377329	0.200846150684552	1.22243668630792	0.15470630904476	0.148434764503099	1.16001712101275	0.00236592084039062	-0.206777931601995	0.813200216007052	0.123563859573267	0.755639032418226	FALSE
I9_HYPERTROCARDMYOP	Z21_MEDICAL_OBSER_EVALU_SUSPECTED_DISEA_CONDI	PGS000739	47	428	54836	417347	0.378897537575358	1.46067336394122	0.019191852624863	0.11003509881874	1.11631725118812	0.0216958156656051	0.11008614538596	1.11637423680617	0.468441086619513	0.925374913300585	FALSE
I9_HYPERTROCARDMYOP	Z21_EXAM_OBSER_OTH_REASO	PGS000739	17	458	23309	448874	0.323470259429285	1.38191505671441	0.196630966584611	0.126317294762419	1.13464212717764	0.00634733897348341	-0.15735388695953	0.854401643710549	0.527841122297752	0.937507013704896	FALSE
I9_HYPERTROCARDMYOP	Z21_FOLLOW__EXAM_TREAT_CONDI_OTH_MALIG_NEOPLASMS	PGS000739	12	463	22302	449881	0.00376577930376692	1.00377287875951	0.990006042702462	0.119071728237221	1.12645071371467	0.00972493786608369	0.0629513783439457	1.06497505712152	0.828960498239679	0.983698921748499	FALSE
I9_HYPERTROCARDMYOP	Z21_PRESENCE_CARDIAC_VASCULAR_IMPLANTNTS_GRAFTS	PGS000739	25	450	9706	462477	0.895127434090023	2.44764768334416	3.57147928310384e-05	0.115946523371539	1.12293581970595	0.0131376685309099	0.0910682871322729	1.09534380059165	0.649099471024459	0.959916048011029	FALSE
I9_HYPERTROCARDMYOP	Z21_PRESENCE_OTH_FUNCTIONAL_IMPLANTNTS	PGS000739	11	464	11875	460308	-0.195889661581498	0.822102939212155	0.592379773177949	0.10833974667248	1.11442630370427	0.0186361565803278	0.516934860460054	1.67687989356824	0.0782718251069069	0.692674549388122	FALSE
I9_HYPERTROCARDMYOP	ALCOHOLMENTAL	PGS000739	20	455	15669	456514	0.350966380065238	1.42043957002375	0.145087703385541	0.112253701347174	1.11879666486386	0.0157629236675036	0.191669324596971	1.21126991356686	0.389683733741575	0.904984883513361	FALSE
I9_HYPERTROCARDMYOP	T1D_ICD9_10	PGS000739	21	454	12446	459737	0.481494616696166	1.61849161993367	0.0314960156120698	0.127523645703292	1.13601172971988	0.00608151121702488	-0.157403642107397	0.854359133887979	0.482938975407569	0.928615099538901	FALSE
I9_HYPERTROCARDMYOP	KRA_PSY_SCHIZODEL	PGS000739	13	462	13042	459141	0.371171288049791	1.44943132238951	0.202288950977585	0.130559175384454	1.13946536619967	0.00460138193457777	-0.371187537477557	0.689914544592355	0.196006902393415	0.818054729755033	FALSE
I9_HYPERTROCARDMYOP	KRA_PSY_MOOD	PGS000739	35	440	47603	424580	0.304031331181043	1.35531151893503	0.0883134019852347	0.135344871312073	1.14493157032512	0.00413146054394929	-0.203332060980648	0.816007232270553	0.249900350753208	0.849203864387285	FALSE
I9_HYPERTROCARDMYOP	KRA_PSY_ANXIETY	PGS000739	29	446	39095	433088	0.408404789847645	1.50441601026142	0.0366882258107068	0.119970251683942	1.12746331094557	0.0105744395881237	0.0147520474645801	1.01486139595984	0.938169371124401	0.994905432339387	FALSE
I9_HYPERTROCARDMYOP	KRA_PSY_PERSON	PGS000739	11	464	10383	461800	0.665667410350357	1.94578872760691	0.0303497446598325	0.122014737592984	1.12977075175913	0.00800592607642408	-0.0725077971639066	0.93005849481348	0.809817830293935	0.981452822018951	FALSE
I9_HYPERTROCARDMYOP	ASTHMA_NAS	PGS000739	15	460	17747	454436	0.31220549996941	1.3664354666256	0.242199536206976	0.12724522977302	1.13569548998248	0.00585683111198517	-0.21392841446008	0.8074061815614	0.423283836113614	0.915131851760318	FALSE
I9_HYPERTROCARDMYOP	PNEUMOBACTKNOWN	PGS000739	11	464	10942	461241	0.249144162609679	1.28292696983901	0.44477594601847	0.115139292705121	1.12202971724192	0.0123662329201566	0.229419340832425	1.25786940443232	0.442167565787527	0.919265243926908	FALSE
I9_HYPERTROCARDMYOP	ASTHMA_HOSPITAL_MAIN	PGS000739	24	451	34290	437893	0.0254861093705759	1.02581365697411	0.905689633848894	0.136784564174439	1.14658110726317	0.00333527403674056	-0.328757898494935	0.719817264496509	0.122676186658786	0.754913475650364	FALSE
I9_HYPERTROCARDMYOP	PULMONARYDG	PGS000739	105	370	138248	333935	0.392706040124087	1.48098297576356	0.000886590842559874	0.152212130853413	1.16440721693174	0.00304548909621522	-0.142223436885405	0.867427419550621	0.198148477350682	0.819825128098971	FALSE
I9_HYPERTROCARDMYOP	ASTHMA_MODE	PGS000739	31	444	38910	433273	0.182271880700132	1.19994039016802	0.336546490782969	0.138414685664604	1.14845169799719	0.00320436681897189	-0.276710143476926	0.758274255999076	0.141382968674968	0.773619149935462	FALSE
I9_HYPERTROCARDMYOP	FALLS	PGS000739	64	411	72509	399674	0.435636397979221	1.54594658324327	0.00215774538701812	0.116379621513853	1.12342226645539	0.0172975417908771	0.0326248681106996	1.03316289418839	0.806529854988339	0.981045151139173	FALSE
I9_HYPERTROCARDMYOP	K11_GINGIVITIS_PERIODONTAL	PGS000739	40	435	68929	403254	0.294278343581894	1.34215743258712	0.0876966679749589	0.125362047267291	1.1335587806422	0.00831324828447161	-0.0525103135157773	0.948844535082255	0.749332583121103	0.974240364960233	FALSE
I9_HYPERTROCARDMYOP	AB1_SEPSIS_EXPLICIT	PGS000739	16	459	8546	463637	1.07141866426957	2.91951837985219	3.70105733882013e-05	0.119965510763558	1.12745796574445	0.00950724046087355	0.0161654044434655	1.0162967715065	0.949129875040785	0.995699994436284	FALSE
I9_HYPERTROCARDMYOP	AB1_SEPSIS_CONDITION	PGS000739	37	438	24777	447406	0.747028805980556	2.11071933400793	2.66589933617858e-05	0.119296478632155	1.12670391240964	0.0117987464433764	0.0187708016666172	1.01894808064985	0.911307309880976	0.99234528039718	FALSE
I9_HYPERTROCARDMYOP	J10_ASTHMA_OTHER_THAN_NONALLERGIC	PGS000739	22	453	31625	440558	0.209321935965101	1.23284183077415	0.345737237417787	0.129283875362943	1.13801313220749	0.00545821607576017	-0.188761167977399	0.827984232231065	0.391857720190086	0.905457372482848	FALSE
I9_HYPERTROCARDMYOP	CD2_NEOPLASM	PGS000739	130	345	145889	326294	0.143728996260611	1.1545711730182	0.216602983521989	0.0859266376664046	1.08972638050233	0.108343405699317	0.125596051548625	1.13382406928814	0.216003761269333	0.828865867997898	FALSE
I9_HYPERTROCARDMYOP	AB1_INTESTINAL_INFECTIONS	PGS000739	28	447	38686	433497	0.169838623628829	1.18511358655795	0.386902057699649	0.129684137554799	1.13846872701075	0.0056218099756333	-0.155724852809066	0.855794627467369	0.426807401762886	0.916295755374635	FALSE
I9_HYPERTROCARDMYOP	AB1_SEPSIS	PGS000739	14	461	7801	464382	0.929243814106303	2.53259334198553	0.000822623893230579	0.119204260781545	1.12660001498724	0.00981929013486227	0.0435431151221979	1.04450502730311	0.871232548787371	0.988103291287884	FALSE
I9_HYPERTROCARDMYOP	CD2_BENIGN_COLON	PGS000739	11	464	11831	460352	0.0846273734990165	1.08831145744235	0.786134152309273	0.126555448802679	1.13491237896398	0.00591657320689181	-0.266037501512316	0.766410385413579	0.393650332901978	0.906065392288788	FALSE
I9_HYPERTROCARDMYOP	D3_ANAEMIA_IRONDEF	PGS000739	11	464	9612	462571	0.492709302552449	1.63674465473249	0.109447328533688	0.122203198431371	1.12998368936676	0.00790369303729196	-0.0630883340908805	0.938860536634135	0.835235776692422	0.984619790247816	FALSE
I9_HYPERTROCARDMYOP	D3_OTHERANAEMIA	PGS000739	15	460	8063	464120	0.922671832115829	2.51600375708934	0.000537620491066772	0.124772347834159	1.13289051872804	0.00691613303686064	-0.121041630616461	0.885997074220718	0.645022823974551	0.959410541614775	FALSE
I9_HYPERTROCARDMYOP	E4_OBESITY	PGS000739	20	455	18945	453238	0.648745476117662	1.91313924403413	0.00524196916236986	0.130681983427631	1.13960531030451	0.00487874630471141	-0.236684908880635	0.789239931336314	0.303284427749078	0.87495553137748	FALSE
I9_HYPERTROCARDMYOP	E4_DM2	PGS000739	74	401	54865	417318	0.391362904493549	1.47899515001922	0.00312885324771826	0.136252328214448	1.14597101793698	0.00581768906931134	-0.1023642185468	0.90270071144634	0.418541119319443	0.913860393830516	FALSE
I9_HYPERTROCARDMYOP	E4_DM2_STRICT	PGS000739	63	412	49281	422902	0.320100277183806	1.377265865754	0.0245485614315161	0.120156041035791	1.12767280108326	0.0138210230724656	0.0020316141258039	1.00203367925206	0.987957385580087	0.999140895308213	FALSE
I9_HYPERTROCARDMYOP	E4_THYROID	PGS000739	35	440	53822	418361	-0.0281606892654017	0.972232126982267	0.878470044926455	0.139869377113506	1.15012355658612	0.00302661764804775	-0.266997130671268	0.765675268436269	0.131811229775016	0.763647769653648	FALSE
I9_HYPERTROCARDMYOP	E4_HYTHY_AI_STRICT	PGS000739	16	459	38937	433246	-0.485420791253488	0.615438171270743	0.0616722560968372	0.126469309490935	1.13481462260316	0.00623516625641711	-0.179806422599704	0.835431916498062	0.481053729533233	0.928351858324733	FALSE
I9_HYPERTROCARDMYOP	E4_NONTOXIC_THYROID	PGS000739	13	462	9099	463084	0.575787245559354	1.77853011586755	0.046197719579718	0.127687852004988	1.13619828532108	0.00558996518361767	-0.24820196086915	0.780202357019305	0.385085805247978	0.903524066768012	FALSE
I9_HYPERTROCARDMYOP	E4_PCOS_CONCORTIUM	PGS000739	25	450	34602	437581	-0.369613476853591	0.691001367048718	0.0735030073842725	0.132020157430554	1.14113132131077	0.00466315328391063	-0.201441148398236	0.81755169037083	0.331478013555115	0.884381179334288	FALSE
I9_HYPERTROCARDMYOP	E4_HYPERCHOL	PGS000739	23	452	18206	453977	0.328941623530302	1.3894967393057	0.153862150332877	0.108906375681924	1.11505794891419	0.0195356012360139	0.247824413676937	1.28123494510928	0.238970918645348	0.842112403790599	FALSE
I9_HYPERTROCARDMYOP	F5_ALCOHOL	PGS000739	21	454	18062	454121	0.30891546695128	1.3619472360851	0.184184553282406	0.113680072776029	1.12039362311837	0.0145829634013333	0.154108037172837	1.16661691796389	0.480352607074246	0.928220648758161	FALSE
I9_HYPERTROCARDMYOP	F5_SCHIZO	PGS000739	13	462	13103	459080	0.358232170413039	1.43079777083009	0.218431429153822	0.130631083275396	1.13954730569697	0.00457798893756471	-0.376263629676529	0.68642134814888	0.190665871948003	0.814816251892897	FALSE
I9_HYPERTROCARDMYOP	F5_ALLANXIOUS	PGS000739	17	458	23639	448544	0.528553378330445	1.69647637315882	0.0375119425983223	0.117983677052753	1.12522574421698	0.0108721240116204	0.0709325729738571	1.07350883991939	0.76956209042522	0.976651015640581	FALSE
I9_HYPERTROCARDMYOP	F5_UNSMENDIS	PGS000739	16	459	17554	454629	0.226201850475103	1.25382872566112	0.38208981903161	0.130315837499012	1.13918812483995	0.00481449687446023	-0.296702108787349	0.743265391615665	0.253810390713923	0.850918723765034	FALSE
I9_HYPERTROCARDMYOP	F5_NEUROTIC	PGS000739	29	446	38510	433673	0.447963755635129	1.56512196777383	0.0220461459202898	0.120101201318621	1.12761096152144	0.0104964781625793	0.0118006070674309	1.01187050892184	0.950424816086206	0.995778966454887	FALSE
I9_HYPERTROCARDMYOP	G6_MIGRAINE	PGS000739	12	463	17916	454267	0.324137598109695	1.38283756986491	0.326168745299965	0.110603968362399	1.11695247073478	0.0163825395921682	0.405860998562759	1.50059395324434	0.161997475752354	0.793696690409675	FALSE
I9_HYPERTROCARDMYOP	G6_NERPLEX	PGS000739	43	432	42319	429864	0.300860953426825	1.35102147357093	0.0674701524648832	0.117410944881524	1.12458147574762	0.0137867674572543	0.0372345725264754	1.03793646366314	0.814980141441407	0.982144308056421	FALSE
I9_HYPERTROCARDMYOP	G6_SLEEPAPNO_INCLAVO	PGS000739	32	443	34399	437784	0.272636031364183	1.31342211336274	0.147589079013925	0.135338017440457	1.14492372313802	0.00401787521982318	-0.218231913167963	0.803938976010699	0.233704431328248	0.839231822353218	FALSE
I9_HYPERTROCARDMYOP	H7_ALLERGICCONJUNCTIVITIS	PGS000739	12	463	24100	448083	-0.00373284824699732	0.996274110170089	0.989956219779539	0.121187433769639	1.12883647461551	0.00851648014855401	-0.0218274352506557	0.978409059398317	0.939855984419546	0.994905432339387	FALSE
I9_HYPERTROCARDMYOP	H7_CONJUNCTIVITIS	PGS000739	14	461	31208	440975	-0.142802153573549	0.866925570055518	0.608292062777871	0.118496589630245	1.12580303469082	0.0102758987224089	0.0720607389530454	1.07472061948666	0.787007483358228	0.978756396101929	FALSE
I9_HYPERTROCARDMYOP	H7_LENS	PGS000739	36	439	39532	432651	-0.132261043233255	0.876112262048488	0.477584570996928	0.121928008516016	1.12967277203355	0.00991817996679997	-0.0178435411672267	0.982314712148986	0.917630379059372	0.992850664644223	FALSE
I9_HYPERTROCARDMYOP	H7_RETINALDETACH	PGS000739	12	463	8636	463547	0.311033423862726	1.36483483847609	0.35631042380266	0.108642284554608	1.11476351088438	0.0184532539927322	0.44862154866005	1.56615183276925	0.103726868106415	0.731285450310794	FALSE
I9_HYPERTROCARDMYOP	H7_VITRBODYGLOBE	PGS000739	11	464	11131	461052	-0.0481431089887502	0.952997394824804	0.90340138497845	0.104067236195337	1.10967506273666	0.0238600949292134	0.712126927805721	2.03832201518198	0.0177266454419679	0.477584164809875	FALSE
I9_HYPERTROCARDMYOP	H8_CONSENHEARINGLOSS	PGS000739	18	457	26243	445940	-0.284604051931383	0.752312071867204	0.251115981229738	0.131049881141133	1.14002464562399	0.00464853186317085	-0.284558267122586	0.752346517120098	0.244441424288972	0.846030509243267	FALSE
I9_HYPERTROCARDMYOP	I9_STR_EXH	PGS000739	29	446	13133	459050	0.780265503099849	2.18205153004179	9.00508177584507e-05	0.118098932318155	1.12535543988267	0.0118801615639417	0.0268307669444826	1.02719395288208	0.887128613759998	0.989429034975533	FALSE
I9_HYPERTROCARDMYOP	I9_AF	PGS000739	83	392	30373	441810	1.19007369234081	3.28732344901728	5.01788897462871e-19	0.136024133370894	1.14570954309456	0.00654946430873812	-0.0871724267462332	0.916519049610278	0.466382744100682	0.925197155151678	FALSE
I9_HYPERTROCARDMYOP	I9_HYPTENSHR	PGS000739	27	448	5847	466336	1.39433782657167	4.032303604106	8.82289425841624e-12	0.118538763015938	1.1258505146176	0.0113708867644185	0.0527528595116976	1.05416908506078	0.787956019111113	0.978760707406355	FALSE
I9_HYPERTROCARDMYOP	I9_CHD	PGS000739	63	412	27743	444440	0.612652560797202	1.8453197353988	1.89852913883846e-05	0.127552353551785	1.13604434264062	0.00895498886579985	-0.0525529219840507	0.948804107131278	0.696367227845725	0.967656610606293	FALSE
I9_HYPERTROCARDMYOP	I9_CHD_NOREV	PGS000739	48	427	21842	450341	0.54022382559143	1.71639099142306	0.000681061101356876	0.122035902644731	1.1297946636686	0.0109552336828408	-0.0146495444028778	0.98545723809845	0.922571017014638	0.993450172519969	FALSE
I9_HYPERTROCARDMYOP	I9_VHD	PGS000739	38	437	14732	457451	1.02721455705586	2.7932744818557	4.20623859972676e-08	0.0967360977005397	1.10156962850057	0.0417758161873863	0.284242371213519	1.32875494367605	0.0787865121126832	0.693450840009817	FALSE
I9_HYPERTROCARDMYOP	I9_CAVS_OPERATIONS2	PGS000739	14	461	5758	466425	0.749357598321504	2.1156404889768	0.0125498105929164	0.11115942782053	1.11757306489043	0.0161536309148655	0.27525569416063	1.3168673471142	0.281187133414396	0.864878641474635	FALSE
I9_HYPERTROCARDMYOP	I9_CAVS	PGS000739	14	461	5770	466413	0.748778017659907	2.11441465993022	0.0126182329894138	0.111158593050146	1.11757213197392	0.0161542107060494	0.275412278879451	1.31707356456231	0.280970810096867	0.864843183477818	FALSE
I9_HYPERTROCARDMYOP	I9_CAVS_OPERATED	PGS000739	14	461	5770	466413	0.748778017659907	2.11441465993022	0.0126182329894138	0.111158593050146	1.11757213197392	0.0161542107060494	0.275412278879451	1.31707356456231	0.280970810096867	0.864843183477818	FALSE
I9_HYPERTROCARDMYOP	I9_CONDUCTIO	PGS000739	26	449	6539	465644	1.54029104237512	4.66594806199731	1.81331410835488e-13	0.121248326845331	1.12890521503329	0.00954883154723606	-0.0252451738748059	0.97507082082872	0.898316133034919	0.99078916988291	FALSE
I9_HYPERTROCARDMYOP	FG_CEREBVASC	PGS000739	34	441	18490	453693	0.57492772852228	1.77700209570577	0.00202789060063531	0.113016675401059	1.11965060341577	0.0167039445936997	0.10077844404999	1.106031566741	0.565002480526322	0.945789074808009	FALSE
I9_HYPERTROCARDMYOP	I9_PAD	PGS000739	19	456	9283	462900	0.647257382876485	1.91029443165366	0.00661055849972681	0.123964357137831	1.13197552343257	0.00754522274566717	-0.0792949873119464	0.923767384591519	0.735719317737778	0.972837698723973	FALSE
I9_HYPERTROCARDMYOP	I9_DISVEINLYMPH	PGS000739	59	416	48498	423685	0.246652927305811	1.27973487466047	0.0902501032117474	0.110603256546785	1.11695167567086	0.022896822496162	0.0813454790733367	1.08474558873969	0.554776293928113	0.943597164132426	FALSE
I9_HYPERTROCARDMYOP	I9_DVTANDPULM	PGS000739	15	460	9562	462621	0.532969697479921	1.70398512256499	0.0602203264225816	0.111936619928952	1.11844197146697	0.0155210456555004	0.250708085413737	1.28493493832767	0.319875359896012	0.87984279197915	FALSE
I9_HYPERTROCARDMYOP	J10_UPPERINFEC	PGS000739	42	433	73433	398750	-0.0276906445896247	0.972689226937459	0.867406487725303	0.126392204243893	1.13472712581461	0.00794329887987774	-0.0650143476628751	0.937054018745797	0.685687417803975	0.965926940671217	FALSE
I9_HYPERTROCARDMYOP	J10_PNEUMONIA	PGS000739	50	425	39347	432836	0.592392541032971	1.8083096990676	0.000127514829482041	0.114623619307678	1.1214512655245	0.0171782374785178	0.0572192843684004	1.05888798252116	0.69794755877219	0.968063558547162	FALSE
I9_HYPERTROCARDMYOP	J10_PNEUMOBACT	PGS000739	11	464	10504	461679	0.287393506548788	1.33294863430419	0.378088804898292	0.115201014029679	1.1220989725395	0.0123189348376148	0.224903584717562	1.25220197896403	0.451014090593611	0.92141350424587	FALSE
I9_HYPERTROCARDMYOP	J10_LOWERINF	PGS000739	19	456	17214	454969	0.620352612283679	1.85958363828726	0.00871674351467643	0.122029883344592	1.12978786311589	0.00854857051862278	-0.0304892463404937	0.969970862747515	0.895912576696089	0.990684944919414	FALSE
I9_HYPERTROCARDMYOP	J10_UPPERDIS	PGS000739	65	410	104493	367690	-0.0424581994883193	0.958430527570097	0.75399686615167	0.139713413651165	1.14994419332153	0.00421929123190845	-0.142530899131298	0.867160759364127	0.28685674695982	0.866778412527941	FALSE
I9_HYPERTROCARDMYOP	J10_COPD	PGS000739	11	464	10090	462093	0.106277176984875	1.11213009065494	0.729910609431558	0.12289068965437	1.13076081033665	0.0075287897438034	-0.0992973946052401	0.905473385078027	0.749084996815315	0.974240364960233	FALSE
I9_HYPERTROCARDMYOP	J10_PLEURA	PGS000739	19	456	9274	462909	0.770536020371512	2.16092424281978	0.00132950316990855	0.120267706813667	1.12779873057466	0.00956945519243713	-0.00136748234616396	0.998633452231765	0.995289296872555	0.99955468092914	FALSE
I9_HYPERTROCARDMYOP	J10_ASTHMA_INCLAVO	PGS000739	38	437	50123	422060	0.173302175713925	1.18922540583134	0.318923480284887	0.143444293564872	1.15424251028063	0.00243008029116859	-0.290966725268653	0.747540551815287	0.0898649981603046	0.710528008812543	FALSE
I9_HYPERTROCARDMYOP	J10_COPDNAS_INCLAVO	PGS000739	11	464	12077	460106	-0.020184075745091	0.980018259111077	0.947876588849578	0.12152682587743	1.12921965782698	0.00823587801045865	-0.040169601535329	0.960626501605935	0.895925193056212	0.990684944919414	FALSE
I9_HYPERTROCARDMYOP	K11_CARIES	PGS000739	12	463	6725	465458	1.14835927969237	3.153015446993	0.000106929167632086	0.120585997153827	1.12815775515024	0.00883765330301088	0.0188191883628799	1.01899738537397	0.948953491619235	0.995654632771797	FALSE
I9_HYPERTROCARDMYOP	K11_CARIES_INCLAVO	PGS000739	78	397	144229	327954	0.257921950213801	1.29423779969848	0.0564616039172132	0.14215818750279	1.1527589861802	0.00419142997767802	-0.131165492360943	0.877072613562334	0.288955527930889	0.868290604742337	FALSE
I9_HYPERTROCARDMYOP	K11_PULPITIS_2	PGS000739	91	384	160672	311511	0.293074632323019	1.34054283452422	0.0236547153296807	0.132589977421499	1.14178174604485	0.00867710755844633	-0.0614825544585105	0.940369350848856	0.596020990001571	0.951331709263706	FALSE
I9_HYPERTROCARDMYOP	K11_PULPITIS_2_ONLYAVO	PGS000739	88	387	157845	314338	0.289786930462628	1.3361427663727	0.0270767318969514	0.132206276831214	1.14134372775423	0.00861328570067549	-0.0614642529829033	0.940386561153079	0.600888673723479	0.952132539591225	FALSE
I9_HYPERTROCARDMYOP	K11_PULP_PERIAPICAL_INCLAVO	PGS000739	50	425	71784	400399	0.361553253286681	1.4355574681022	0.0212624542231394	0.127698654148546	1.13621055876436	0.0078572845522357	-0.0649486601557976	0.937115573509953	0.662995574844283	0.962680917992407	FALSE
I9_HYPERTROCARDMYOP	K11_GASTRODUOULC	PGS000739	12	463	6523	465660	0.519076335736715	1.68047473816385	0.0797062541537339	0.121272870502899	1.12893292283634	0.00847792768473061	-0.0357556376245896	0.96487604407977	0.90085382591321	0.991062633228857	FALSE
I9_HYPERTROCARDMYOP	K11_APPENDIX	PGS000739	26	449	34026	438157	-0.104652858271847	0.900637117051087	0.626081660364843	0.105930054799975	1.11174411262262	0.0236580767405012	0.265173856719425	1.30365760571181	0.178491512127933	0.807598723729791	FALSE
I9_HYPERTROCARDMYOP	K11_HERNIA	PGS000739	53	422	49426	422757	-0.0470798857032351	0.954011182691948	0.756453134571958	0.112952375195685	1.11957861196658	0.019354474031526	0.0679299782285019	1.07029036222769	0.635478160905458	0.957941193758265	FALSE
I9_HYPERTROCARDMYOP	K11_GALLBILPANC	PGS000739	48	427	41820	430363	0.240425010005835	1.27178955876156	0.123197120335929	0.132855830229944	1.14208533228151	0.0055774397601603	-0.119493466961933	0.88736980502083	0.430445754289459	0.917198392311545	FALSE
I9_HYPERTROCARDMYOP	K11_OTHDIG	PGS000739	13	462	11676	460507	0.414134186798635	1.51306014595998	0.149994777749685	0.1194714863497	1.12690111154488	0.00961826861164938	0.0309499427008624	1.03143387180039	0.908758684452146	0.991969633130832	FALSE
I9_HYPERTROCARDMYOP	CHOLELITH_BROAD	PGS000739	39	436	35423	436760	0.187206359327707	1.20587610315802	0.274601599436896	0.125822853530042	1.13408125199731	0.00801679249843582	-0.061441999722847	0.940407488052623	0.711217053513672	0.969553111120319	FALSE
I9_HYPERTROCARDMYOP	APPENDACUT_NOCOMPLIC	PGS000739	16	459	24142	448041	-0.154243246624484	0.857063517845955	0.572139714664057	0.111059856356956	1.1174617920446	0.016400976939086	0.285145034992343	1.32995490413359	0.255909422905882	0.851855844999495	FALSE
I9_HYPERTROCARDMYOP	APPENDICITIS_BROAD	PGS000739	26	449	33767	438416	-0.0956930026698545	0.908742954910722	0.655948935606267	0.105919130101534	1.11173196721979	0.0236673837076138	0.265626904418501	1.30424835859998	0.177837338644285	0.806829003541476	FALSE
I9_HYPERTROCARDMYOP	L12_DERMATITISNAS	PGS000739	14	461	18258	453925	0.0280711979200232	1.02846890666172	0.928149000764677	0.139888566926678	1.15014562745406	0.00240711683560462	-0.689330588995686	0.50191194201217	0.0152885442184685	0.463060668965872	FALSE
I9_HYPERTROCARDMYOP	M13_POLYARTHROPATHIES	PGS000739	25	450	28500	443683	0.107447082522741	1.11343193917824	0.606059771402764	0.123865698063377	1.13186384928405	0.00800652764291428	-0.061783925911216	0.940085993071628	0.762723171868679	0.976135992595446	FALSE
I9_HYPERTROCARDMYOP	M13_ARTHROSIS	PGS000739	63	412	63296	408887	0.141994496224009	1.15257030503078	0.319954875823004	0.139860841246265	1.15011373932603	0.00412764789021928	-0.146795760198849	0.863470314413505	0.277731906709642	0.86291829988178	FALSE
I9_HYPERTROCARDMYOP	M13_OTHERJOINT	PGS000739	65	410	82672	389511	0.0416145704437018	1.04249259384869	0.760989149928797	0.134878248792996	1.14439744409895	0.00583268858381877	-0.104369914705284	0.900891982583745	0.431165754541774	0.917400769377436	FALSE
I9_HYPERTROCARDMYOP	M13_SPONDYLOPATHY	PGS000739	30	445	33011	439172	-0.00442652974968866	0.995583252893414	0.98218045576116	0.111523859920403	1.1179804186111	0.0177580546597846	0.140079150566516	1.15036484728327	0.445829382719198	0.920382784560029	FALSE
I9_HYPERTROCARDMYOP	M13_DORSOPATHYOTH	PGS000739	50	425	71387	400796	0.051053013096231	1.05237868165676	0.749378793860684	0.0993316973817354	1.10443257620285	0.0390374527451363	0.200831996674591	1.22241938404933	0.17129839537791	0.802688995345371	FALSE
I9_HYPERTROCARDMYOP	M13_DORSALGIA	PGS000739	47	428	53504	418679	0.122923225974139	1.13079760173048	0.463871329065979	0.087506803523196	1.09144969012098	0.0684968642656072	0.324959461897447	1.38397454114169	0.0293377260232846	0.553024567919524	FALSE
I9_HYPERTROCARDMYOP	M13_LOWBACKPAINORANDSCIATICA	PGS000739	20	455	36370	435813	-0.169409979204594	0.844162743261627	0.464721908440786	0.12217200604834	1.12994844303242	0.00852171060938379	-0.0352829668007225	0.965332220636636	0.877249484715531	0.988647925219458	FALSE
I9_HYPERTROCARDMYOP	M13_SYNOTEND	PGS000739	16	459	19238	452945	0.226090618488975	1.25368926755795	0.380950083898556	0.128843414301168	1.13751199210942	0.00532385177175848	-0.247676432595811	0.78061248317385	0.337077903697779	0.885766530638962	FALSE
I9_HYPERTROCARDMYOP	M13_SHOULDER	PGS000739	26	449	31325	440858	0.0383168154315485	1.03906037109759	0.853369921906626	0.11905360518996	1.12643029918014	0.0109517453618185	0.0278010480852531	1.02819110348245	0.888641581983061	0.989783242977932	FALSE
I9_HYPERTROCARDMYOP	M13_SOFTTISSUEOTH	PGS000739	24	451	35430	436753	0.0893119392998396	1.09342168432819	0.689583356671797	0.14387253605358	1.15473691182012	0.00201422028471749	-0.476269113413924	0.621096314405371	0.0262216992209011	0.535211811673397	FALSE
I9_HYPERTROCARDMYOP	M13_ARTHROSIS_INCLAVO	PGS000739	67	408	79026	393157	-0.000296697822646165	0.9997033461878	0.998322620788998	0.135952466247859	1.14562743632999	0.00554315296716554	-0.10930359585796	0.896458215179615	0.405681414103911	0.909958406517333	FALSE
I9_HYPERTROCARDMYOP	N14_CHRONKIDNEYDIS	PGS000739	15	460	5006	467177	1.28702253476459	3.62198614697531	4.35343818159554e-06	0.134391622300564	1.14384068546252	0.0035950391937795	-0.450103809605787	0.637561963130275	0.0990181494993108	0.725267269605687	FALSE
I9_HYPERTROCARDMYOP	N14_GLOMERULAR	PGS000739	11	464	4750	467433	0.988805174923141	2.68802083816167	0.00317520493784653	0.133814222393603	1.14318042259336	0.00359902556113368	-0.625280433163408	0.535111344508591	0.0493058601753357	0.633532825861044	FALSE
I9_HYPERTROCARDMYOP	N14_RENALTUB	PGS000739	28	447	26480	445703	0.431185367713883	1.53908081940915	0.0304081159758644	0.132935563414446	1.14217639801245	0.00452117825484794	-0.210504938376828	0.810175054193754	0.285582761532712	0.866263335730994	FALSE
I9_HYPERTROCARDMYOP	N14_RENFAIL	PGS000739	20	455	7290	464893	1.29851852471305	3.66386471992729	2.87583124763837e-08	0.125068184723731	1.1332257191152	0.00708665923790924	-0.0942361811578119	0.910067795990533	0.680672945770711	0.964940868727349	FALSE
I9_HYPERTROCARDMYOP	N14_URINOTH	PGS000739	29	446	50638	421545	-0.054616030180296	0.946848639465515	0.785226369768435	0.137171545072135	1.14702489811309	0.00340467544744837	-0.282060040561571	0.754228398876993	0.148189333817035	0.781857747506852	FALSE
I9_HYPERTROCARDMYOP	N14_MALEGEN	PGS000739	48	427	37574	434609	0.354641661120276	1.42566968985822	0.0233517741579503	0.133437374859452	1.14274969903367	0.00535815616455963	-0.118087113142721	0.888618638880476	0.436732489191577	0.918477127283745	FALSE
I9_HYPERTROCARDMYOP	N14_FEMALEGENINF	PGS000739	19	456	23728	448455	0.0331501837778129	1.03370577342239	0.893474246853956	0.139086018741311	1.14922295046373	0.00267065789083982	-0.470846985492245	0.624473124549011	0.0554568363566308	0.650216463775806	FALSE
I9_HYPERTROCARDMYOP	N14_ENDOMETRIOSIS	PGS000739	13	462	16578	455605	-0.159383813166808	0.852669030555815	0.594453384656047	0.113730233473562	1.12044982425355	0.0136786130015672	0.283643401013206	1.32795929736928	0.301273446097178	0.874198689531602	FALSE
I9_HYPERTROCARDMYOP	N14_MESNRUIRREG	PGS000739	29	446	38975	433208	-0.173493033667732	0.840723007897299	0.371300779638836	0.138077180741744	1.14806415529791	0.00320002564707355	-0.27812141961563	0.757204876407432	0.152165908673903	0.785281941080025	FALSE
I9_HYPERTROCARDMYOP	O15_PREG_ABORT	PGS000739	50	425	71862	400321	-0.0677131952467703	0.93452846235018	0.653840281490909	0.128429710924235	1.13704149688642	0.00746169670845963	-0.06597362824727	0.936155552028823	0.659586433330161	0.961987217232375	FALSE
I9_HYPERTROCARDMYOP	O15_OEDEM_PROTUR_HYPERT	PGS000739	14	461	18312	453871	0.038620800594023	1.03937627804639	0.892577689313735	0.115629213026973	1.12257955707997	0.0122510977343838	0.206239472904785	1.22904749232997	0.443040316519215	0.91944331448004	FALSE
I9_HYPERTROCARDMYOP	O15_PREG_OTHER_MAT_DISORD	PGS000739	15	460	33026	439157	-0.153731920099166	0.857501869217304	0.567533243920324	0.119984367722148	1.12747922637308	0.00939841703221355	0.0548014433125291	1.05633085229642	0.833819901362345	0.984397689678422	FALSE
I9_HYPERTROCARDMYOP	O15_COMPLIC_LAB_DELIV	PGS000739	30	445	52400	419783	-0.0598787661520185	0.941878714243688	0.755667177305334	0.122567604817265	1.13039553767464	0.00903336578194854	-0.0146141726403239	0.985492096074373	0.938264644494307	0.994905432339387	FALSE
I9_HYPERTROCARDMYOP	O15_DELIVERY	PGS000739	63	412	135317	336866	-0.575457875958089	0.562447278752676	4.6332172752482e-05	0.0988635263981616	1.10391563393549	0.0430982018502222	0.166704754743393	1.1814054094686	0.210759463929672	0.826619831321238	FALSE
I9_HYPERTROCARDMYOP	R18_SYMPTOMS_SIGNS_INVOLVI_CIRCULATO_RESPI_SYSTEMS	PGS000739	119	356	95628	376555	0.807057726607091	2.24130374732083	3.31881232978003e-12	0.126393012023332	1.13472804242422	0.0160989492731338	-0.0218346662334697	0.978401984564802	0.83522807188332	0.984619790247816	FALSE
I9_HYPERTROCARDMYOP	R18_SYMPTOMS_SIGNS_INVOLVI_DIGES_SYSTEM_ABDOMEN	PGS000739	83	392	105580	366603	0.362575925031897	1.4370263231137	0.00438697735451495	0.118117309357507	1.1253761207739	0.0183265357332771	0.016690992741743	1.01683106559425	0.88902480693095	0.989887848401027	FALSE
I9_HYPERTROCARDMYOP	R18_SYMPTOMS_SIGNS_INVOLVI_SKIN_SUBCU_TISSUE	PGS000739	12	463	20273	451910	0.0163243923842446	1.01645836328266	0.955911593035159	0.123250163727775	1.13116736259931	0.00744324401253615	-0.104444058560811	0.900825189454924	0.720832668350217	0.970604741608701	FALSE
I9_HYPERTROCARDMYOP	R18_SYMPTOMS_SIGNS_INVOLVI_NERVOUS_MUSCULOS_SYSTEMS	PGS000739	12	463	17363	454820	0.11670704973658	1.12379016683867	0.693435759870575	0.121479370832704	1.12916607192909	0.00834117113741461	-0.0338617149244986	0.966705176293187	0.907857237508653	0.991796988527933	FALSE
I9_HYPERTROCARDMYOP	R18_SYMPTOMS_SIGNS_INVOLVI_URINARY_SYSTEM	PGS000739	32	443	24470	447713	0.496442951850381	1.64286710769731	0.00883255796724662	0.127698978877558	1.13621092772495	0.00665862270412868	-0.102431177390197	0.902640269674346	0.575408830405558	0.947567979321219	FALSE
I9_HYPERTROCARDMYOP	R18_SYMPTOMS_SIGNS_INVOLVI_COGNITION_PERCEP_EMOTIONAL_STATE_BEHVI	PGS000739	24	451	33238	438945	-0.0266885667307413	0.97366442580634	0.902252337623434	0.117313595695566	1.12447200398499	0.0119681074596036	0.0653969537257784	1.06758272122338	0.751622668779865	0.974717310755582	FALSE
I9_HYPERTROCARDMYOP	R18_ABNORMAL_FINDI_EXAMI_BLOOD_WO_DIAGNOSIS	PGS000739	12	463	11475	460708	0.179978558871063	1.19719169370515	0.562858185514431	0.115865586755905	1.12284493675906	0.0118979293437315	0.18705609584888	1.20569491763285	0.519034359128143	0.935601742917528	FALSE
I9_HYPERTROCARDMYOP	R18_ABNORMAL_FINDI_DIAGNOST_IMAGI_FUNCTION_STUDI_WO_DIAGNOSIS	PGS000739	18	457	15475	456708	0.521108006037701	1.68389237936542	0.035185092983938	0.119141719178684	1.12652955781979	0.0101917305149599	0.0419643313105656	1.04285728073489	0.859045782055878	0.987130472478102	FALSE
I9_HYPERTROCARDMYOP	ST19_INTRACRATRAUMA	PGS000739	24	451	23199	448984	0.368498971317101	1.44556315360186	0.0816758382518473	0.121254319020134	1.12891197965094	0.00936871083869099	-0.0118365869569897	0.988233189860606	0.954587558778962	0.996171572236542	FALSE
I9_HYPERTROCARDMYOP	ST19_INJURI_HEAD	PGS000739	35	440	38583	433600	0.475572767261779	1.60893547918939	0.00791847422303767	0.12815537009863	1.13672960276802	0.00661360515002259	-0.101378011492414	0.903591400385634	0.566796526619122	0.946164188614063	FALSE
I9_HYPERTROCARDMYOP	ST19_INJURI_THORAX	PGS000739	14	461	11043	461140	0.582981982613647	1.7913723151206	0.0375082850018335	0.117419215645573	1.12459077693412	0.0110023597468602	0.10593446103716	1.11174901124166	0.687795527784184	0.96630950638302	FALSE
I9_HYPERTROCARDMYOP	ST19_INJURI_SHOUL_UPPER_ARM	PGS000739	22	453	26947	445236	0.188534056393534	1.2074782046393	0.394508719259162	0.125506565649888	1.13372261256183	0.00701601900709636	-0.108601101530108	0.897088193243036	0.617997146267493	0.954844350384144	FALSE
I9_HYPERTROCARDMYOP	ST19_INJURI_ELBOW_FOREA	PGS000739	17	458	22206	449977	0.255992318583702	1.29174280548736	0.335473816758466	0.110984621407907	1.11737772302611	0.0166151187587281	0.269129611729076	1.30882476909472	0.265246098068883	0.857702795232723	FALSE
I9_HYPERTROCARDMYOP	ST19_INJURI_WRIST_HAND	PGS000739	19	456	36866	435317	-0.189999352701265	0.826959669233137	0.455101362875421	0.108542185824561	1.11465193005728	0.0194468455764214	0.296957616753367	1.34575826063509	0.191290148310168	0.815014742005497	FALSE
I9_HYPERTROCARDMYOP	ST19_INJURI_KNEE_LOWER_LEG	PGS000739	50	425	49836	422347	0.57897687527149	1.78421202514519	0.000175505565646417	0.120154492076289	1.12767105436511	0.012483864748168	0.00915418914955304	1.00919621688443	0.950449620859907	0.995778966454887	FALSE
I9_HYPERTROCARDMYOP	ST19_INJURI_ANKLE_FOOT	PGS000739	19	456	23714	448469	0.552164562340076	1.73700881543825	0.0208077453787509	0.119992752306199	1.12748867985705	0.0097349143670986	0.0145706916509939	1.01467736163405	0.949805170701368	0.995777535797761	FALSE
I9_HYPERTROCARDMYOP	ST19_COMPLICATIO_SURGI_MEDICAL_CARE_NOT_ELSEW_CLASSIFIED	PGS000739	27	448	31514	440669	0.299567655971366	1.34927533032159	0.141699988147915	0.134224678885594	1.1436497447309	0.00409779895794646	-0.246240179475223	0.781734445807077	0.220041863476263	0.831046459233919	FALSE
I9_HYPERTROCARDMYOP	VWXY20_ACCIDENTS	PGS000739	100	375	124312	347871	0.430128999831778	1.53745584230149	0.000402451273589415	0.122879528223217	1.13074818949815	0.0162963802697361	-0.00966044905317089	0.990386063187907	0.931137619632226	0.994212518801557	FALSE
I9_HYPERTROCARDMYOP	VWXY20_COMPLICATIO_MEDICAL_SURGI_CARE	PGS000739	17	458	20059	452124	0.266167386945302	1.30495347258214	0.305384537189084	0.134851801597199	1.1443671783959	0.00355225524950157	-0.411374308640822	0.662738816302224	0.103207643232537	0.731095056024257	FALSE
I9_HYPERTROCARDMYOP	Z21_PERSONS_ENCOUNTERI_HEALTH_SERVI_EXAM_INVES	PGS000739	123	352	176416	295767	0.306755297114024	1.35900837410908	0.00822835847901046	0.161912036351898	1.17575681291355	0.00209863213446156	-0.159929611715234	0.852203772016918	0.126232222855154	0.758690242483164	FALSE
I9_HYPERTROCARDMYOP	Z21_PERSONS_W_POTEN_HEALTH_HAZARDS_RELATED_FAMILY_PERSONAL_HISTORY_CERTA_CONDI_INFLUENCI_HEALTH_STATUS	PGS000739	52	423	35937	436246	0.684418535990837	1.98261867890443	1.34818519349262e-05	0.12025036160428	1.12777916883918	0.0126093481459742	0.00528492051010257	1.00529891033668	0.97095578689622	0.997529015901026	FALSE
I9_HYPERTROCARDMYOP	Z21_PERSONS_ENCOUNTERI_HEALTH_SERVI_CIRCUMSTANC_RELATED_REPRODUCTION	PGS000739	26	449	82150	390033	0.0443531317525574	1.0453514365022	0.837912306853755	0.119609345680764	1.12705647608728	0.0105359762642641	0.0186011396533774	1.01877521853158	0.92614601217334	0.993888382129083	FALSE
I9_HYPERTROCARDMYOP	Z21_PERSONS_ENCOUNTERI_HEALTH_SERVI_SPECIFIC_PROCED_HEALTH_CARE	PGS000739	33	442	39484	432699	0.230376495952287	1.25907395695273	0.2194100327457	0.119766292549547	1.12723337795387	0.0110646527060223	0.0121062724304937	1.01217984996334	0.946097340561514	0.995564696240046	FALSE
I9_HYPERTROCARDMYOP	Z21_PERSONS_ENCOUNTERI_HEALTH_SERVI_OTH_CIRCUMSTANC1	PGS000739	36	439	55648	416535	0.319379803499383	1.37627393931263	0.0746429250330017	0.132504770157345	1.14168446209072	0.0050362548940036	-0.15873074358824	0.853226064631465	0.363496542638009	0.894879734936249	FALSE
I9_HYPERTROCARDMYOP	ALCOHOL_RELATED	PGS000739	24	451	22124	450059	0.246712334438486	1.27981090229823	0.256160025804691	0.114133140450337	1.12090135226066	0.0145124642331517	0.126150554297208	1.13445295219351	0.539827444402762	0.940234621003842	FALSE
I9_HYPERTROCARDMYOP	AUD_SWEDISH	PGS000739	24	451	20246	451937	0.298606267535294	1.34797877596799	0.169318382706974	0.114236922864147	1.12101768814534	0.0144185601377364	0.123414957671348	1.13135378749026	0.549073136131426	0.942414935152659	FALSE
I9_HYPERTROCARDMYOP	OFFICIAL_TILASTOKESKUS	PGS000739	23	452	20517	451666	0.260558111080242	1.29765411974409	0.243337804029708	0.112666438091769	1.1192585286647	0.0157189347049108	0.161776758067746	1.17559776930714	0.440000893613805	0.919097846303405	FALSE
I9_HYPERTROCARDMYOP	T2D_WIDE	PGS000739	48	427	27831	444352	0.613644085104693	1.8471503221572	9.87405610237463e-05	0.124544785193955	1.13263274450154	0.00936965701385572	-0.036931586723765	0.963742065845937	0.807992128054021	0.981323286675403	FALSE
I9_HYPERTROCARDMYOP	C_STROKE	PGS000739	44	431	25711	446472	0.548439209358201	1.73054988283992	0.000918304797062996	0.117985602659409	1.12522791096124	0.0134746098006365	0.0289272629341065	1.02934971987368	0.85351395004345	0.98648463618364	FALSE
I9_HYPERTROCARDMYOP	DIALYSIS	PGS000739	11	464	2575	469608	1.87796030192941	6.54015131420081	1.3577286267946e-09	0.126141462184653	1.13444263766647	0.00609455342992558	-0.259992557760939	0.771057324175149	0.402806198650579	0.909234481420968	FALSE
I9_HYPERTROCARDMYOP	T2D_INCLAVO	PGS000739	64	411	51218	420965	0.305269965891748	1.35699129492587	0.0311862823457131	0.119693779232387	1.12715164148595	0.0143082252490932	0.0059808545213613	1.00599877554162	0.964317912097911	0.997056190040464	FALSE
I9_HYPERTROCARDMYOP	KRA_PSY_ANYMENTAL	PGS000739	81	394	89587	382596	0.436592698912825	1.54742568052246	0.000455322864827477	0.142248786695293	1.15286342994469	0.00431615932207825	-0.128595846198374	0.879329278010894	0.291271773211114	0.869236638125771	FALSE
I9_HYPERTROCARDMYOP	KRA_PSY_SUBSTANCE	PGS000739	24	451	20756	451427	0.37803256263534	1.45941046435284	0.0807098242640713	0.114911517008381	1.12177417524554	0.0138513693492176	0.110121709193158	1.11641394003029	0.592479569791336	0.950674099493218	FALSE
I9_HYPERTROCARDMYOP	SLEEP	PGS000739	34	441	37336	434847	0.264165828631981	1.30234414434304	0.149738515948294	0.138443197221532	1.14848444260995	0.00332021930313687	-0.249049602507878	0.779541305221956	0.162586759363318	0.794259222766436	FALSE
I9_HYPERTROCARDMYOP	HYPOTHYROIDISM	PGS000739	22	453	45139	427044	-0.295706750677538	0.74400557516369	0.187219623237227	0.12571074961247	1.13395412417201	0.00691541255860715	-0.113337283948882	0.89284946553133	0.603567001772487	0.952630219744197	FALSE
I9_HYPERTROCARDMYOP	I9_CVD_HARD	PGS000739	88	387	39440	432743	0.729513407942619	2.07407113555248	1.25379672799786e-08	0.117464182912216	1.12464134784446	0.0197578112388587	0.0145589829447006	1.01466548114439	0.901002716022174	0.991064835940226	FALSE
I9_HYPERTROCARDMYOP	FG_HYPERTENSION	PGS000739	162	313	97951	374232	0.583733740167259	1.79271949910424	3.94953819975239e-08	0.134226663413425	1.1436520143379	0.0163995038343497	-0.0362387693610375	0.96440999443189	0.706277697521999	0.969468631674816	FALSE
I9_HYPERTROCARDMYOP	FG_PULMHEART	PGS000739	11	464	5801	466382	0.718099687070657	2.05053285177617	0.0352805917771933	0.111776970346631	1.11826342692604	0.0152104481201392	0.350399108135155	1.41963402303099	0.229083665318509	0.83646689301348	FALSE
I9_HYPERTROCARDMYOP	FG_DISVEINLYMPH	PGS000739	52	423	41603	430580	0.220590324512573	1.24681253738702	0.147778931035697	0.119210882181139	1.12660747468082	0.0133780626945171	0.012909164256143	1.01299284722171	0.929338285724458	0.994105782939902	FALSE
I9_HYPERTROCARDMYOP	I9_HEARTFAIL_AND_CHD	PGS000739	48	427	7192	464991	1.73008632419355	5.64114085434536	6.22345915933252e-26	0.160247223243541	1.17380102602072	0.000808010880925896	-0.366280280942708	0.693308452828208	0.0180921152894178	0.481644027492941	FALSE
I9_HYPERTROCARDMYOP	BRONCHITIS	PGS000739	45	430	51960	420223	0.40948840069385	1.50604709533848	0.0103806304242694	0.130520732004662	1.13942156214183	0.00626814597886097	-0.104890615093015	0.900423009886839	0.50344782653504	0.93284272130956	FALSE
I9_HYPERTROCARDMYOP	ASTHMA_PNEUMONIA	PGS000739	12	463	9514	462669	0.595037835226997	1.81309954269521	0.0434138217426481	0.122236171346668	1.13002094883751	0.0079521177646234	-0.0657761006901663	0.936340486812341	0.821271634144254	0.982783532415026	FALSE
I9_HYPERTROCARDMYOP	PULM_ANXIETY	PGS000739	17	458	23639	448544	0.528553378330445	1.69647637315882	0.0375119425983223	0.117983677052753	1.12522574421698	0.0108721240116204	0.0709325729738571	1.07350883991939	0.76956209042522	0.976651015640581	FALSE
I9_HYPERTROCARDMYOP	COPD_EXCL	PGS000739	118	357	147189	324994	0.359038181394442	1.43195147443198	0.00138054512494394	0.143720295181641	1.15456112704696	0.00600949998498574	-0.0908458970764737	0.913158420439344	0.390995377149046	0.905243812714337	FALSE
I9_HYPERTROCARDMYOP	PNEUMONIA	PGS000739	49	426	38887	433296	0.587550742044952	1.7995753889468	0.000153745829124725	0.118983225126369	1.12635102373379	0.013239129797441	0.0163659792423091	1.01650063547132	0.912650149605298	0.992484912690213	FALSE
I9_HYPERTROCARDMYOP	ACUTE_RESPIRATORY_INFECTIONS	PGS000739	56	419	79873	392310	0.182385952736723	1.20007727761948	0.211125836243247	0.133355909933685	1.14265660880611	0.0058356365138319	-0.109274550410065	0.896484253588141	0.441340806654276	0.91924685078971	FALSE
I9_HYPERTROCARDMYOP	CARDIAC_ARRHYTM	PGS000739	119	356	49109	423074	1.30405986626394	3.684223801954	2.00393248509225e-28	0.163986903683703	1.17819888492643	0.00174809458729785	-0.171566390821102	0.842344342231034	0.103144429630196	0.73094288766332	FALSE
I9_HYPERTROCARDMYOP	PULM_PNEUMONIA_SEPSIS	PGS000739	50	425	39119	433064	0.609587257637585	1.83967193152118	7.22374527337507e-05	0.121162551806585	1.12880838729749	0.011731578620535	-0.0045512134915941	0.995459127586429	0.975482521741695	0.997932144207735	FALSE
I9_HYPERTROCARDMYOP	ILD_DIFF_DG	PGS000739	118	357	147752	324431	0.342243800584366	1.40810355213842	0.00226927134690703	0.143498928072315	1.15430557347434	0.00608729073738305	-0.0898491336720752	0.914069077114482	0.396244468570734	0.907000880942177	FALSE
I9_HYPERTROCARDMYOP	COX_ARTHROSIS	PGS000739	20	455	17448	454735	0.203876975564888	1.22614729809824	0.384892613250354	0.13114953121537	1.14013825482505	0.00473839233227367	-0.255581315510276	0.774466157889163	0.266705053858099	0.858560704806138	FALSE
I9_HYPERTROCARDMYOP	KNEE_ARTHROSIS	PGS000739	41	434	38558	433625	0.189389909732822	1.20851207124885	0.262866915107707	0.135995530146639	1.14567677257624	0.00421758618801173	-0.180814214411721	0.834590399161482	0.269205344740942	0.859770969723322	FALSE
I9_HYPERTROCARDMYOP	PAIN	PGS000739	128	347	164425	307758	0.258937400023424	1.2955527007208	0.0187745212225326	0.113509510229828	1.12020254222535	0.0331314159189456	0.0267796370327879	1.02714143388863	0.793307029310584	0.979543463860687	FALSE
I9_HYPERTROCARDMYOP	BLEEDING	PGS000739	36	439	23702	448481	0.590183974924068	1.80432033456106	0.001082113808261	0.115868383597377	1.12284807718274	0.0143555756617937	0.0612506391993487	1.06316535170848	0.719684018875736	0.970367298744944	FALSE
I9_HYPERTROCARDMYOP	AB1_SEPSIS_IMPLICIT	PGS000739	46	429	24543	447640	0.799589015632111	2.22462645389101	4.89066639606065e-07	0.133067870180823	1.14232752567569	0.00538574066777133	-0.132307038281795	0.876071966149181	0.391855003687809	0.905457372482848	FALSE
I9_HYPERTROCARDMYOP	AB1_SEPSIS_BACT_IMPL	PGS000739	14	461	7862	464321	0.699524299727886	2.01279499257024	0.0129981439845308	0.131560894782014	1.14060736264434	0.00434025738077638	-0.389270770089653	0.677550784687209	0.157149547216669	0.790079116614735	FALSE
I9_HYPERTROCARDMYOP	AB1_SEPSIS_BACT	PGS000739	20	455	9622	462561	0.925086991984232	2.52208765222462	6.60063542795337e-05	0.126433674256123	1.13477418393814	0.00648050753274656	-0.149014572534933	0.861556559744415	0.515595340220635	0.934833729178124	FALSE
I9_HYPERTROCARDMYOP	AB1_SEPSIS_VIRAL_IMPL	PGS000739	11	464	4140	468043	1.29266765117289	3.64249050068443	4.52857912348827e-05	0.129527663273536	1.13829059987147	0.00485097415408709	-0.384649182404029	0.6806893921384	0.208731629144522	0.825660044864225	FALSE
I9_HYPERTROCARDMYOP	AB1_SEPSIS_VIRAL	PGS000739	11	464	4152	468031	1.29021533350047	3.63356890062783	4.68382327941776e-05	0.12952856143147	1.13829162223667	0.00485052185280854	-0.385176386134862	0.680330624731394	0.208292169382583	0.825567702824282	FALSE
I9_HYPERTROCARDMYOP	AB1_OTHER_BACTERIAL	PGS000739	35	440	29382	442801	0.428812262307973	1.53543274873664	0.0219250180123087	0.153275409075473	1.16564596421691	0.00114250183659881	-0.45891735013844	0.63196747476537	0.0107179794571163	0.415708042046392	FALSE
I9_HYPERTROCARDMYOP	CD2_BENIGN_COLORECANI	PGS000739	14	461	14905	457278	0.0870583646026591	1.0909603513276	0.752944435645816	0.121473745158223	1.1291597196262	0.00847100003609844	-0.0294024004423336	0.971025644689912	0.91425268985107	0.992647715635534	FALSE
I9_HYPERTROCARDMYOP	C3_SKIN	PGS000739	12	463	17375	454808	-0.456554608210987	0.633462416199723	0.128576241146756	0.128305742131191	1.13690054796122	0.0053211063527447	-0.30444707231208	0.737531063015519	0.304772485101706	0.875004472245508	FALSE
I9_HYPERTROCARDMYOP	C3_CANCER_WIDE	PGS000739	51	424	71822	400361	-0.235296030280445	0.790336851355404	0.133297936552377	0.13069901203791	1.13962471636445	0.00657428218789728	-0.0942569516906198	0.910048893593826	0.523384893437699	0.93642170372032	FALSE
I9_HYPERTROCARDMYOP	D3_NUTRIANAEMIA	PGS000739	12	463	11953	460230	0.240553957809408	1.27195356380559	0.41642405164908	0.126038007939675	1.13432528083056	0.00618800331865776	-0.217167144469701	0.804795440955284	0.461125980595116	0.923896505444738	FALSE
I9_HYPERTROCARDMYOP	D3_APLASTICANDOTHANAEMIA	PGS000739	16	459	8851	463332	0.893940240619806	2.44474357620671	0.000556522017478851	0.126787022154933	1.13517522486097	0.00610588915207709	-0.171783630254273	0.842161371698519	0.503642975980071	0.93284272130956	FALSE
I9_HYPERTROCARDMYOP	E4_DIABETES	PGS000739	80	395	61691	410492	0.349732537237295	1.41868805161916	0.00561925231762643	0.142041856612444	1.15262489250075	0.00432463707043214	-0.129348263313693	0.87866790445771	0.290608711199831	0.868880838563463	FALSE
I9_HYPERTROCARDMYOP	E4_ENDOGLAND	PGS000739	12	463	13410	458773	0.315499079945029	1.37094335057962	0.318807655084886	0.112989303628039	1.11961995701302	0.0142076330490438	0.303824046854464	1.35503061321421	0.283982465697038	0.865728877004426	FALSE
I9_HYPERTROCARDMYOP	E4_NUTRIDEF	PGS000739	18	457	19248	452935	0.593053743899832	1.8095057539987	0.0166065110024653	0.132443893238625	1.14161496197401	0.00424372413587602	-0.309402102033715	0.73388561379096	0.201658853889172	0.821165675715609	FALSE
I9_HYPERTROCARDMYOP	E4_OBESITY_HYPER	PGS000739	20	455	19057	453126	0.642286330737456	1.90082182235712	0.00571192334564793	0.130684753095387	1.13960846663697	0.00487704697588809	-0.23727895214023	0.788771227903741	0.302434229396245	0.87495553137748	FALSE
I9_HYPERTROCARDMYOP	E4_LIPOPROT	PGS000739	34	441	27130	445053	0.315557927754846	1.37102402996706	0.0977787263170769	0.107843575135601	1.11387349424792	0.0224063494916206	0.179663483199633	1.1968145471464	0.303952244088308	0.87495553137748	FALSE
I9_HYPERTROCARDMYOP	F5_DEPRESSIO	PGS000739	28	447	42142	430041	0.296661909310634	1.345360368734	0.134382241456745	0.132776061375017	1.14199423307581	0.00457953590118783	-0.21287450956426	0.808257559445921	0.278751246903583	0.863451613519314	FALSE
I9_HYPERTROCARDMYOP	F5_MOOD	PGS000739	35	440	47411	424772	0.317488766441908	1.37367381353409	0.0752212933315183	0.135333362011106	1.14491839303892	0.00413701752033829	-0.202770985955401	0.81646520201468	0.25089045659072	0.84946036370241	FALSE
I9_HYPERTROCARDMYOP	F5_SUBSTANCE	PGS000739	24	451	21435	450748	0.348900065374088	1.41750752517922	0.106982499265225	0.114780179011818	1.12162685334746	0.0139562440210132	0.114252707003563	1.12103538258446	0.579106380850626	0.948197807511937	FALSE
I9_HYPERTROCARDMYOP	G6_OTHNEU	PGS000739	24	451	20238	451945	0.305770119182373	1.35767016834361	0.152875926755192	0.123513879712363	1.13146570885168	0.00811931293190783	-0.0562703387169731	0.945283554601867	0.78718830729436	0.978756396101929	FALSE
I9_HYPERTROCARDMYOP	H7_LIDLACRIMALORBIT	PGS000739	18	457	26351	445832	-0.040254338143103	0.960545104823543	0.870551964171669	0.119100643672034	1.12648328599777	0.0102121152593744	0.0401149321466843	1.04093040368346	0.865839557663034	0.987807596380665	FALSE
I9_HYPERTROCARDMYOP	H7_CONJUNCTIVA	PGS000739	16	459	33757	438426	-0.152941058876744	0.858180302431721	0.560529617538016	0.11714298334761	1.12428017154114	0.0113768798446497	0.102210170668867	1.1076162357121	0.680755926271808	0.964957987553722	FALSE
I9_HYPERTROCARDMYOP	H7_GLAUCOMA	PGS000739	11	464	14033	458150	-0.24555269729481	0.782272059086985	0.436197046071694	0.1183058764212	1.12558834965361	0.0101541368302469	0.0988130570968394	1.10385992149062	0.741434752147466	0.973675080548744	FALSE
I9_HYPERTROCARDMYOP	H7_VITREOUS	PGS000739	12	463	11552	460631	-0.0375010141448684	0.963193440902641	0.922745248491044	0.101747991117294	1.10710443641766	0.0273560570393886	0.749290730544143	2.11549902552933	0.0095865934328802	0.397748982321052	FALSE
I9_HYPERTROCARDMYOP	H7_VISUALDISTBLIND	PGS000739	12	463	13662	458521	0.349260977720546	1.41801921347801	0.236630654725422	0.123102223873356	1.13100003024223	0.00751771151726894	-0.0978238808381838	0.906808596060937	0.737695178850632	0.973219302355622	FALSE
I9_HYPERTROCARDMYOP	H8_MIDDLEMASTOID	PGS000739	18	457	28788	443395	0.233554110195823	1.26308117161139	0.346792693041855	0.133754572047429	1.14311223351918	0.00387703758645677	-0.353542151666138	0.702196393216309	0.147794769799729	0.781270019762619	FALSE
I9_HYPERTROCARDMYOP	H8_OTHEREAR	PGS000739	27	448	34806	437377	-0.0976095192330237	0.907003001842984	0.632922585479669	0.125476462226573	1.1336884841438	0.00731313001675611	-0.0869141741083269	0.916755773638518	0.662507213059203	0.962610031386127	FALSE
I9_HYPERTROCARDMYOP	I9_ISCHHEART	PGS000739	96	379	45023	427160	0.635248477904634	1.88749108302484	3.06699527810238e-07	0.167565254848951	1.18242244646562	0.00095908171647997	-0.231984042677092	0.792958776704979	0.0425989254187103	0.611111958865427	FALSE
I9_HYPERTROCARDMYOP	I9_CEREBVASC	PGS000739	38	437	21219	450964	0.559438977840022	1.74969060968552	0.00171139558146999	0.110181987405091	1.11648123749463	0.0202077310081837	0.128924273915029	1.13760397460864	0.43936008236968	0.91908425548346	FALSE
I9_HYPERTROCARDMYOP	I9_HYPERTENSION	PGS000739	162	313	97951	374232	0.583733740167259	1.79271949910424	3.94953819975239e-08	0.134226663413425	1.1436520143379	0.0163995038343497	-0.0362387693610375	0.96440999443189	0.706277697521999	0.969468631674816	FALSE
I9_HYPERTROCARDMYOP	I9_PULMHEART	PGS000739	13	462	6298	465885	0.840424211236972	2.31734981413218	0.00628403316020149	0.111881808680343	1.11838066994604	0.0153352673999238	0.295128450290747	1.34329889473848	0.272891879977146	0.860888022081407	FALSE
I9_HYPERTROCARDMYOP	I9_DOAAC	PGS000739	25	450	17448	454735	0.35529605358702	1.42660294268683	0.0935903329240241	0.119122131861788	1.12650749234445	0.0108032515873531	0.0295534977714201	1.02999453641026	0.883980985593265	0.989093761038644	FALSE
I9_HYPERTROCARDMYOP	FG_DOAAC	PGS000739	23	452	12865	459318	0.515167715702623	1.67391922079463	0.0196971802520472	0.119462175871544	1.12689061960554	0.0104071000499387	0.0257437196708218	1.02607795117927	0.902671335618343	0.991249499011541	FALSE
I9_HYPERTROCARDMYOP	J10_INFLUPNEU	PGS000739	52	423	43421	428762	0.542041103660616	1.7195129870378	0.000342740034456107	0.117686610050772	1.12489152642359	0.0146277723651876	0.0278716599040991	1.02826370848975	0.847891421930352	0.98588025046485	FALSE
I9_HYPERTROCARDMYOP	J10_PNEUMOPROBBAC	PGS000739	48	427	37482	434701	0.594220624678484	1.81161846388246	0.000148844888908775	0.119337127333527	1.12674971239136	0.012857804820538	0.0127741584238714	1.01285609651057	0.932423188803006	0.994241130663458	FALSE
I9_HYPERTROCARDMYOP	J10_LOWCHRON	PGS000739	52	423	61503	410680	0.109645073196089	1.1158819437532	0.463731072961179	0.146063467422957	1.15726963464142	0.00236726315340355	-0.238967783348281	0.78744025065235	0.10830050707764	0.736186958601759	FALSE
I9_HYPERTROCARDMYOP	HYPOT_THYRO_INCL	PGS000739	22	453	45143	427040	-0.295743977494055	0.743977878720184	0.187164379150908	0.125712296970721	1.13395587880664	0.00691471068791531	-0.113363159451491	0.892826362901552	0.603484881511416	0.952630219744197	FALSE
I9_HYPERTROCARDMYOP	K11_OESSTODUO	PGS000739	46	429	47598	424585	0.172423347834131	1.18818074049709	0.278485273239788	0.136201452378013	1.14591271718597	0.00437328062165597	-0.162824751088746	0.849740091392532	0.294812714052689	0.871243436182918	FALSE
I9_HYPERTROCARDMYOP	K11_INTESTOTH	PGS000739	70	405	62605	409578	0.283743199190534	1.32809183189996	0.0344958896427656	0.153978004023431	1.16646522895441	0.00172686104575602	-0.227772091772333	0.796305723782294	0.0792519629520208	0.693894104994102	FALSE
I9_HYPERTROCARDMYOP	L12_INFECT_SKIN	PGS000739	15	460	18669	453514	0.118532229868853	1.12584315929462	0.693078070876231	0.140937422878756	1.15135259739933	0.00225040161832755	-0.688688111401298	0.502234512800425	0.0133059171822544	0.441734639649247	FALSE
I9_HYPERTROCARDMYOP	L12_DERMATITISECZEMA	PGS000739	28	447	42163	430020	0.143112389179414	1.15385947569853	0.487497313373132	0.147605727128004	1.15905582199514	0.00161469491688522	-0.467193568046753	0.626758758201126	0.0184633236261511	0.485364164116246	FALSE
I9_HYPERTROCARDMYOP	L12_URTICARIAERYTHEMA	PGS000739	12	463	12434	459749	0.51189664932929	1.66845266552666	0.0838274880205491	0.120726162084518	1.12831589438633	0.00876683682745104	-0.0107326750458881	0.989324714612581	0.970477722553071	0.997529015901026	FALSE
I9_HYPERTROCARDMYOP	L12_OTHERSKINSUBCUTIS	PGS000739	20	455	18228	453955	0.354409132613657	1.42533821955394	0.162900594343192	0.145752224248257	1.15690949841422	0.00167619279973332	-0.619891821700329	0.538002634657024	0.0079911491978899	0.373338813842738	FALSE
I9_HYPERTROCARDMYOP	M13_ARTHROPATHIES	PGS000739	117	358	130720	341463	0.116178524347943	1.1231963721356	0.303904173801176	0.14017153803365	1.15047113148738	0.00739469017133726	-0.0801848352796935	0.922945737686301	0.448260808883218	0.920955805417872	FALSE
I9_HYPERTROCARDMYOP	M13_DORSOPATHY	PGS000739	92	383	100154	372029	0.136004242955847	1.14568675468286	0.262425976775282	0.103155459401567	1.1086637478826	0.0420833950151939	0.0883582667544945	1.0923794151581	0.439350974790951	0.91908425548346	FALSE
I9_HYPERTROCARDMYOP	M13_SOFTTISSUE	PGS000739	65	410	92501	379682	-0.0613883371902731	0.940457954054138	0.656887610712014	0.151195014754457	1.16322348170579	0.00196011028023518	-0.226536124358572	0.797290540183402	0.0909234475200868	0.711868435047135	FALSE
I9_HYPERTROCARDMYOP	N14_BREAST	PGS000739	16	459	16842	455341	0.125768845759939	1.13402000445171	0.645890309673595	0.11166534838573	1.11813861113574	0.0158470189258621	0.293423170160121	1.34101014585742	0.234708375841672	0.840173787728241	FALSE
I9_HYPERTROCARDMYOP	O15_MATERN_CARE	PGS000739	19	456	44523	427660	0.0319025325256165	1.03241687333587	0.894835279860448	0.12205567969103	1.12981700789093	0.00853338903122055	-0.00998265348968022	0.990067007807781	0.965765097329116	0.997275003392327	FALSE
I9_HYPERTROCARDMYOP	R18_GENERAL_SYMPTOMS_SIGNS	PGS000739	80	395	77781	394402	0.646381286618882	1.90862156275526	6.42883290157211e-07	0.11374647502499	1.12046802224478	0.02262370351726	0.0433710538036234	1.0443253238513	0.720656861802639	0.970604741608701	FALSE
I9_HYPERTROCARDMYOP	AUTOIMMUNE	PGS000739	57	418	93188	378995	-0.172723361572299	0.841370338020477	0.238792855862871	0.158270929092677	1.17148354068936	0.00105713143996729	-0.320811606045078	0.72555992921966	0.0244225831511541	0.52769471823582	FALSE
I9_HYPERTROCARDMYOP	T2D	PGS000739	63	412	49315	422868	0.319542599124078	1.37649800892661	0.0248024342799178	0.120155932790062	1.1276726790175	0.0138202189274973	0.00203614915445174	1.0020382235138	0.987931349804605	0.999140895308213	FALSE
I9_HYPERTROCARDMYOP	T1D_WIDE	PGS000739	14	461	9558	462625	0.426731088854244	1.53224056975125	0.123095761197315	0.129352892595987	1.1380916774355	0.00504717074982959	-0.3028606691735	0.738702013162607	0.270012770509157	0.859787315664808	FALSE
I9_HYPERTROCARDMYOP	ASTHMA_PNEUMONIA_AND_SEPSIS	PGS000739	12	463	9549	462634	0.592775664395203	1.80900263749144	0.044217174457555	0.122227597157554	1.13001125986573	0.00795647776055494	-0.065169698642923	0.936908457792439	0.822895456120689	0.982962983109348	FALSE
I9_HYPERTROCARDMYOP	ASTHMA_ACUTE_RESPIRATORY_INFECTIONS	PGS000739	15	460	16174	456009	0.486013228357519	1.6258215030172	0.067834910320668	0.119917604822054	1.12740395510282	0.00945205699588588	0.0244531129213442	1.02475454223395	0.925419940153748	0.993773266305168	FALSE
I9_HYPERTROCARDMYOP	ASTHMA_HOSPITAL_PNEUMONIA	PGS000739	12	463	9549	462634	0.592775664395203	1.80900263749144	0.044217174457555	0.122227597157554	1.13001125986573	0.00795647776055494	-0.065169698642923	0.936908457792439	0.822895456120689	0.982962983109348	FALSE
I9_HYPERTROCARDMYOP	ASTHMA_EXCL	PGS000739	113	362	144599	327584	0.35867967442009	1.43143820185286	0.00175387092218791	0.137200090897536	1.1470576413529	0.00832031214500792	-0.0671748438949293	0.935031702459063	0.531339074790634	0.937867623635364	FALSE
I9_HYPERTROCARDMYOP	COPD_ASTHMA_PNEUMONIA_SEPSIS	PGS000739	50	425	39119	433064	0.609587257637585	1.83967193152118	7.22374527337507e-05	0.121162551806585	1.12880838729749	0.011731578620535	-0.0045512134915941	0.995459127586429	0.975482521741695	0.997932144207735	FALSE
I9_HYPERTROCARDMYOP	ILD_SYST_AUTO_DISEASES	PGS000739	19	456	35097	437086	-0.30954836027524	0.733778284820671	0.190941436968129	0.130673720174784	1.1395958934966	0.00485543212462112	-0.249332421086227	0.779320867631641	0.288662944240216	0.868204229271269	FALSE
I9_HYPERTROCARDMYOP	PULM_INFECTIONS	PGS000739	86	389	104727	367456	0.287553445808093	1.33316184217115	0.0191765287932492	0.132617328093861	1.14181297497036	0.00828053964342707	-0.0667724738296044	0.935408006928012	0.572357143649637	0.947132236233744	FALSE
I9_HYPERTROCARDMYOP	RHEUMA_ENDPOINTS	PGS000739	81	394	81282	390901	0.224285981425293	1.25142885366618	0.0834063843775261	0.136916100705273	1.14673193448377	0.00604067534787822	-0.0976206316016974	0.90699292294724	0.422171203635005	0.91479925915946	FALSE
I9_HYPERTROCARDMYOP	AB1_INFECT_PARASIT	PGS000739	93	382	105242	366941	0.308489800177819	1.36136762376909	0.00919904852951344	0.151852807120958	1.16398889294583	0.00267743583261967	-0.161044762766663	0.851253965771667	0.163451967407095	0.794982885723914	FALSE
I9_HYPERTROCARDMYOP	D3_BLOOD_IMMUN	PGS000739	38	437	32667	439516	0.48382446007692	1.6222668480586	0.0051169345895909	0.13661440824473	1.14638602628644	0.00391965277993924	-0.200735329785648	0.818128937262482	0.235859245213504	0.840475241077275	FALSE
I9_HYPERTROCARDMYOP	H8_EAR_MASTOID	PGS000739	52	423	74285	397898	-0.00603810256750298	0.993980090138912	0.968043690185265	0.139509498818287	1.14970972654997	0.00371017817634364	-0.176946812986039	0.837824344713091	0.231965757515372	0.838511513094176	FALSE
I9_HYPERTROCARDMYOP	L12_SKIN_SUBCUTAN	PGS000739	74	401	98452	373731	0.178086260250912	1.19492839161218	0.176309470763313	0.168131790510927	1.18309252074163	0.000657608704466742	-0.30972621976753	0.733647786992962	0.0150130619943969	0.46010597024271	FALSE
I9_HYPERTROCARDMYOP	CD2_BENIGN	PGS000739	81	394	93653	378530	0.10948555816298	1.11570395800407	0.40877469738586	0.105549678190547	1.11132131158342	0.0346481173446428	0.0880646532198104	1.09205872485861	0.465257550513956	0.92493771077196	FALSE
I9_HYPERTROCARDMYOP	C3_CANCER	PGS000739	48	427	66554	405629	-0.218804565200148	0.80347873051517	0.173143700141144	0.128876632910394	1.13754977930339	0.0071669944713453	-0.0817002466603522	0.921548154435921	0.590071113588477	0.949883302997825	FALSE
I9_HYPERTROCARDMYOP	D3_ANAEMIA	PGS000739	23	452	18499	453684	0.47775238542071	1.6124461687679	0.0294981953890261	0.133500046999102	1.14282131984668	0.00414814068616321	-0.266892522261299	0.765755368698161	0.217300408972248	0.829346132456065	FALSE
I9_HYPERTROCARDMYOP	E4_THYROID_CTRL_EXCLUSION	PGS000739	73	402	105235	366948	-0.0280864310186829	0.972304325916071	0.83286661356026	0.167583436493558	1.18244394504576	0.00066564202161396	-0.312669156531237	0.73149188185126	0.0148022269661332	0.45721225891429	FALSE
I9_HYPERTROCARDMYOP	E4_METABOLIA	PGS000739	47	428	37352	434831	0.431715093746817	1.5398963265646	0.00903110813104855	0.103236269633637	1.1087533428774	0.0313443684806031	0.178653421239861	1.19560630060409	0.236761335591777	0.841131006996653	FALSE
I9_HYPERTROCARDMYOP	F5_PSYCH	PGS000739	83	392	92291	379892	0.391381664062663	1.4790228955912	0.00150378056036992	0.140803310607471	1.15119819724115	0.00484068744492346	-0.117347353890229	0.889276245945991	0.330384114479388	0.883996466656416	FALSE
I9_HYPERTROCARDMYOP	G6_EPIPAROX	PGS000739	71	404	77664	394519	0.340105744410783	1.40509616377399	0.01097147021883	0.130317729632869	1.13919028033841	0.00819771333622237	-0.0632149979716402	0.938741624446172	0.620662766119133	0.955232776014799	FALSE
I9_HYPERTROCARDMYOP	G6_NEURO	PGS000739	123	352	123499	348684	0.370112633712624	1.44789768757145	0.000997065035686546	0.0886456635632942	1.09269340663393	0.0942822105657963	0.123384565290175	1.13131940347722	0.231774742223064	0.83843689382331	FALSE
I9_HYPERTROCARDMYOP	H7_SCLERACORNEA	PGS000739	12	463	17369	454814	0.0207463976810124	1.02096310019376	0.945723731487557	0.116479645422621	1.12353464116167	0.0114805242318344	0.160996947296704	1.17468138285467	0.57252141857327	0.947132236233744	FALSE
I9_HYPERTROCARDMYOP	H7_RETINALDISOTH	PGS000739	14	461	15256	456927	-0.0887823014873827	0.915044755775141	0.774635230342808	0.139627390994216	1.14984527632129	0.00245546541635595	-0.67378943101648	0.509773162807267	0.0169332026711606	0.470569497243354	FALSE
I9_HYPERTROCARDMYOP	J10_RESPIRATORY	PGS000739	163	312	205253	266930	0.149381811529162	1.1611162321502	0.135410439868794	0.159641290891021	1.173089997443	0.00431413792160227	-0.113852780899009	0.89238932296616	0.235993962365957	0.840493242490424	FALSE
I9_HYPERTROCARDMYOP	K11_GIDISEASES	PGS000739	199	276	200910	271273	0.191118959549975	1.21060345635815	0.052268208610797	0.150621688920808	1.16255676677413	0.0113380945898884	-0.0714794082342602	0.931015448649497	0.438552442713694	0.918803302316675	FALSE
I9_HYPERTROCARDMYOP	K11_ORAL	PGS000739	72	403	105170	367013	0.386969510899368	1.47251159503451	0.00436933831274964	0.123593295017593	1.13155556811436	0.0122130108300823	-0.0162003024173877	0.983930216714857	0.898973290299604	0.990933942222535	FALSE
I9_HYPERTROCARDMYOP	M13_SYSTCONNECT	PGS000739	11	464	10023	462160	0.498994919482479	1.64706500555147	0.114806647533075	0.118177512047886	1.12544387348349	0.0102097525579424	0.104146187279447	1.10976267624442	0.734314248393412	0.972590302383292	FALSE
I9_HYPERTROCARDMYOP	M13_OSTEOCHONDRO	PGS000739	17	458	15735	456448	0.432443148463972	1.54101786356969	0.0919606774469069	0.115927104607007	1.12291401389141	0.0123400083401144	0.124089279131855	1.13211694090503	0.609481730462954	0.953394718493193	FALSE
I9_HYPERTROCARDMYOP	N14_FEMALEGENNONINF	PGS000739	73	402	109615	362568	-0.302115425109517	0.739252731637317	0.0211463313886801	0.107570244776074	1.11356908040994	0.0296975074453484	0.089970116824375	1.09414158679147	0.473502970911359	0.926807312172617	FALSE
I9_HYPERTROCARDMYOP	O15_PREG_BIRTH_PUERP	PGS000739	98	377	168423	303760	-0.385079687277466	0.680396415106333	0.00101158195453705	0.102669851412446	1.10812550260806	0.0442171820607807	0.0906883644117182	1.09492773363664	0.419355849906883	0.913955816488529	FALSE
I9_HYPERTROCARDMYOP	DM_NEPHROPATHY	PGS000739	12	463	2651	469532	1.61519356239095	5.02886122767113	2.73075682373786e-07	0.133430341165281	1.14274166131004	0.00374134337803573	-0.543225482202547	0.580871636380121	0.0715945278447041	0.679161829631326	FALSE
I9_HYPERTROCARDMYOP	ASTHMA_INFECTIONS	PGS000739	21	454	20944	451239	0.466845137483514	1.59495438564076	0.0400202260082723	0.118960776504238	1.12632573898908	0.0105624182249911	0.0351204288133044	1.03574443476234	0.872991331494885	0.988209866889659	FALSE
I9_HYPERTROCARDMYOP	ASTHMA_HOSPITAL_INFECTIONS	PGS000739	21	454	20944	451239	0.466845137483514	1.59495438564076	0.0400202260082723	0.118960776504238	1.12632573898908	0.0105624182249911	0.0351204288133044	1.03574443476234	0.872991331494885	0.988209866889659	FALSE
I9_HYPERTROCARDMYOP	COPD_ASTHMA_INFECTIONS	PGS000739	86	389	104727	367456	0.287553445808093	1.33316184217115	0.0191765287932492	0.132617328093861	1.14181297497036	0.00828053964342707	-0.0667724738296044	0.935408006928012	0.572357143649637	0.947132236233744	FALSE
I9_HYPERTROCARDMYOP	NEURODIS	PGS000739	152	323	144120	328063	0.448151466452958	1.56541578567394	2.30650769677034e-05	0.0898936120336678	1.09405788292029	0.103871828737404	0.0969270008922283	1.10177994173261	0.318859025928307	0.879359169383402	FALSE
I9_HYPERTROCARDMYOP	E4_ENDONUTRMET	PGS000739	138	337	138608	333575	0.295590122036581	1.34391920106232	0.00682256526476088	0.109623149177998	1.11585747940546	0.0424565551645024	0.0398600808313182	1.0406651550018	0.690384821129342	0.966523026218378	FALSE
I9_HYPERTROCARDMYOP	H7_CHOROIDRETINA	PGS000739	24	451	22727	449456	0.185039057933673	1.2032654362715	0.392216906227899	0.119646899129776	1.12709880173992	0.0103688741827443	0.0198178986243765	1.0200155768737	0.923723843336966	0.993646862698694	FALSE
I9_HYPERTROCARDMYOP	M13_MUSCULOSKELETAL	PGS000739	200	275	215807	256376	0.181616226178902	1.19915390168654	0.0704996096327553	0.141788452044925	1.15233284909249	0.0175917255904722	-0.0511572254193656	0.950129274314688	0.578733993746639	0.948144869818969	FALSE
I9_HYPERTROCARDMYOP	N14_GENITOURINARY	PGS000739	161	314	198119	274064	0.159812775659811	1.17329118175951	0.143049045857822	0.107812611806222	1.11383900554998	0.0541075154527568	0.0376298985243174	1.03834686804775	0.695068109542103	0.967620826950717	FALSE
I9_HYPERTROCARDMYOP	DIABETES_FG	PGS000739	79	396	61098	411085	0.348479536978088	1.41691154833471	0.0060901941250527	0.141562453612714	1.15207245310086	0.00441267185576546	-0.128092694240127	0.879771825584072	0.29745091078238	0.872142919295299	FALSE
I9_HYPERTROCARDMYOP	COPD_MULTIMORB	PGS000739	26	449	10359	461824	0.640677731357237	1.89776661950927	0.00177531432066237	0.129980140233449	1.13880576668337	0.00541339638077515	-0.163921035926963	0.848809044653373	0.420526858419805	0.914214179174904	FALSE
I9_HYPERTROCARDMYOP	H7_EYE_ADNEXA	PGS000739	101	374	130729	341454	0.0496763173175188	1.05093087319268	0.683116741826085	0.144359535334435	1.15529940482148	0.00480340684308816	-0.111702065729139	0.894310663608117	0.316335760044104	0.878755194199905	FALSE
I9_HYPERTROCARDMYOP	DM2_RETINOPATHY	PGS000739	14	461	11134	461049	0.351055609988357	1.4205663213923	0.216349838351439	0.115977043438231	1.12297009230506	0.0120099379802931	0.159204069664374	1.17257720970436	0.552846269824154	0.943017964933618	FALSE
I9_HYPERTROCARDMYOP	CD2_BENIGN_LEIOMYOMA_UTERI_EXALLC	PGS000739	31	444	33381	438802	-0.151651350553851	0.859287818743298	0.420149763001972	0.123288780073738	1.13121104499295	0.0087777034270169	-0.0252053120940755	0.975109689662661	0.890843030840336	0.99013148783267	FALSE
I9_HYPERTROCARDMYOP	CD2_BENIGN_COLON_EXALLC	PGS000739	11	464	11831	460352	0.0846273734990165	1.08831145744235	0.786134152309273	0.126555448802679	1.13491237896398	0.00591657320689181	-0.266037501512316	0.766410385413579	0.393650332901978	0.906065392288788	FALSE
I9_HYPERTROCARDMYOP	CD2_BENIGN_COLORECANI_EXALLC	PGS000739	14	461	14905	457278	0.0870583646026591	1.0909603513276	0.752944435645816	0.121473745158223	1.1291597196262	0.00847100003609844	-0.0294024004423336	0.971025644689912	0.91425268985107	0.992647715635534	FALSE
I9_HYPERTROCARDMYOP	C3_SKIN_EXALLC	PGS000739	12	463	17375	454808	-0.456554608210987	0.633462416199723	0.128576241146756	0.128305742131191	1.13690054796122	0.0053211063527447	-0.30444707231208	0.737531063015519	0.304772485101706	0.875004472245508	FALSE
I9_HYPERTROCARDMYOP	C3_CANCER_WIDE_EXALLC	PGS000739	51	424	71822	400361	-0.235296030280445	0.790336851355404	0.133297936552377	0.13069901203791	1.13962471636445	0.00657428218789728	-0.0942569516906198	0.910048893593826	0.523384893437699	0.93642170372032	FALSE
I9_HYPERTROCARDMYOP	CD2_BENIGN_EXALLC	PGS000739	81	394	93653	378530	0.10948555816298	1.11570395800407	0.40877469738586	0.105549678190547	1.11132131158342	0.0346481173446428	0.0880646532198104	1.09205872485861	0.465257550513956	0.92493771077196	FALSE
I9_HYPERTROCARDMYOP	C3_CANCER_EXALLC	PGS000739	48	427	66554	405629	-0.218804565200148	0.80347873051517	0.173143700141144	0.128876632910394	1.13754977930339	0.0071669944713453	-0.0817002466603522	0.921548154435921	0.590071113588477	0.949883302997825	FALSE
I9_HYPTENS	Q17_CONGEN_MALFO_DEFORMAT_CHROMOSOMAL_ABNORMALITI	PGS002701	1410	41988	19649	311863	0.187257782692005	1.20593811495858	9.48846770028089e-12	0.301507069297422	1.35189467204985	0	-0.00344499693963217	0.996560930253983	0.899323292741273	0.990938504525885	FALSE
I9_HYPTENS	R18_SYMPTOMS_SIGNS_ABNORMAL_CLINI_LABOR_FINDI_NOT_ELSEW_CLASSIFIED	PGS002701	16630	26768	165164	166348	0.316877947366235	1.37283500357168	1.61076499003726e-187	0.308173999523894	1.36093777086076	0	-0.0202712533970371	0.979932827144317	0.0454336045014334	0.621922212319273	FALSE
I9_HYPTENS	ST19_INJURY_POISO_CERTA_OTHER_CONSE_EXTER_CAUSES	PGS002701	14841	28557	147312	184200	0.212746964788534	1.23707158896627	1.87999947080827e-89	0.31007369000022	1.36352558863108	0	-0.027064866150766	0.973298105375016	0.00902811031229324	0.390712564531746	FALSE
I9_HYPTENS	VWXY20_EXTER_CAUSES_MORBIDI_MORTA	PGS002701	11593	31805	117664	213848	0.199719592472159	1.22106031564623	5.93032701122519e-70	0.306729310022141	1.35897305789248	0	-0.0220840411499089	0.978158026071486	0.0467038508176558	0.625495934467922	FALSE
I9_HYPTENS	Z21_FACTO_INFLUENCI_HEALTH_STATUS_CONTACT_W_HEALTH_SERVI	PGS002701	15430	27968	190436	141076	0.205315540018775	1.22791245936123	2.92676963015575e-72	0.302037306006538	1.35261168630867	0	-0.00451496121500928	0.995495215900189	0.660602446407061	0.962139281675103	FALSE
I9_HYPTENS	C_DIFFICILE_ENTEROCOLITIS	PGS002701	90	43308	881	330631	0.188128204886974	1.20698824722252	0.0748502519418191	0.30162196792985	1.35205001182284	0	-0.0842879279302386	0.919166564264475	0.446457925710512	0.920503267520988	FALSE
I9_HYPTENS	BACT_INTEST_INFECTION_NOS	PGS002701	92	43306	904	330608	0.199763006763303	1.22111332826502	0.056813875657239	0.301394763483754	1.35174285494384	0	0.029820663887424	1.03026975281267	0.770461345477441	0.976737450872998	FALSE
I9_HYPTENS	HEPATITIS_CHRONIC_VIRAL	PGS002701	95	43303	1230	330282	0.564936057332126	1.75933528253342	2.98940370399606e-07	0.301158258175973	1.35142319838562	0	0.0821617083539544	1.08563135129472	0.438009328160053	0.918745718101067	FALSE
I9_HYPTENS	AB1_CHOLERA	PGS002701	141	43257	866	330646	-0.056451860913504	0.945111980227441	0.507696270975335	0.301240154759837	1.35153387986107	0	0.0758316300534938	1.07878092457898	0.413318258635988	0.912767771417166	FALSE
I9_HYPTENS	AB1_SALMONELLA_OTH	PGS002701	86	43312	733	330779	-0.157442212978626	0.854326181147355	0.149868820288287	0.301378725994385	1.35172117655601	0	0.0478311434814519	1.04899351097666	0.669778735948285	0.963428672564302	FALSE
I9_HYPTENS	AB1_BACT_INTEST_OTH	PGS002701	215	43183	2242	329270	0.228115393240357	1.2562302775513	0.000874643904696941	0.301632871051935	1.35206475346955	0	-0.0309677011933503	0.969506886485803	0.6545390877678	0.961127455882409	FALSE
I9_HYPTENS	AB1_VIRAL_OTHER_INTEST_INFECTIONS	PGS002701	368	43030	7053	324459	0.333434526978752	1.39575365934086	5.09755677625384e-10	0.301427092952328	1.35178655677841	0	0.00232268371704356	1.00232538323651	0.964823131201596	0.997127974211254	FALSE
I9_HYPTENS	AB1_GASTROENTERITIS_NOS	PGS002701	1538	41860	18292	313220	0.287214095670496	1.33270951027036	1.28707656283564e-27	0.301289755302743	1.35160091833783	0	0.00150605197127632	1.0015071866371	0.955018119814196	0.996238407276984	FALSE
I9_HYPTENS	AB1_RESP_TUBERCU_NONCONF	PGS002701	213	43185	735	330777	-0.0419156998418065	0.958950616853882	0.543269890028417	0.301088677784865	1.35132916910225	0	0.0739932050960792	1.07679948872229	0.297915055557199	0.872323506316799	FALSE
I9_HYPTENS	AB1_STREPTO_SEPSIS	PGS002701	106	43292	765	330747	0.543575792525819	1.72215393046747	2.33469284293639e-08	0.301686979415344	1.35213791345985	0	-0.118854746295197	0.887936767500385	0.259647154057995	0.854174595382191	FALSE
I9_HYPTENS	AB1_OTHER_SEPSIS	PGS002701	356	43042	3214	328298	0.332933407361325	1.39505439502324	5.08104517163264e-10	0.30127210953273	1.3515770685093	0	0.0272656497125978	1.02764075897879	0.619151650399513	0.955085933172406	FALSE
I9_HYPTENS	AB1_ERYSIPELAS	PGS002701	1039	42359	6700	324812	0.39152746062667	1.47923854776776	4.34443122194454e-35	0.302177845056146	1.35280179442804	0	-0.0395658755459283	0.961206631893306	0.217076766551375	0.829289342968438	FALSE
I9_HYPTENS	AB1_BACTINF_NOS	PGS002701	492	42906	5154	326358	0.258083445457933	1.29444682982614	1.6475617097844e-08	0.30143721323021	1.35180023730323	0	0.00412468725288643	1.00413320548301	0.928736535551246	0.994093421251369	FALSE
I9_HYPTENS	AB1_GONOCOCCAL	PGS002701	79	43319	670	330842	0.252604921999826	1.2873745629826	0.0251360605959921	0.301514856551097	1.35190519963759	0	-0.0210253873175667	0.979194105142197	0.857390785409324	0.987088217500122	FALSE
I9_HYPTENS	AB1_ANOGENITAL_HERPES_SIMPLEX	PGS002701	55	43343	1563	329949	-0.0435109946999426	0.957422027465188	0.750673887704534	0.30140007139927	1.35175002989975	0	0.0454352735686519	1.04648326729442	0.751198101711002	0.974717310755582	FALSE
I9_HYPTENS	AB1_SEXUAL_TRANSMISSION_NOS	PGS002701	227	43171	5069	326443	0.0525611452442703	1.05396700517831	0.436843131613708	0.301420690645309	1.35177790225356	0	0.00748067610087184	1.00750872625943	0.911620190986041	0.992355241957453	FALSE
I9_HYPTENS	AB1_SPIROCHE_OTHER	PGS002701	103	43295	1196	330316	0.0604739245609391	1.06233989622994	0.552802603587943	0.302286369987805	1.35294861511704	0	-0.338767679931049	0.71264799228965	0.000579459288907092	0.0999573464169103	FALSE
I9_HYPTENS	AB1_VIRAL_MENINGITIS	PGS002701	65	43333	873	330639	0.213566619034633	1.23808597561326	0.115451428099814	0.300967720464342	1.35116572583184	0	0.338150273394491	1.40235122365075	0.00823945214894587	0.379060338873853	FALSE
I9_HYPTENS	AB1_HERPES_SIMPLEX	PGS002701	184	43214	1965	329547	0.268689831832228	1.30824930082174	0.00027936522026627	0.301956859701536	1.35250287807307	0	-0.12753845249507	0.880259567006779	0.101712803644313	0.728695798079279	FALSE
I9_HYPTENS	AB1_VARICELLA	PGS002701	107	43291	1207	330305	0.320442185005965	1.37773684423772	0.00154053128835493	0.301161242215524	1.35142723109191	0	0.0866795358574166	1.09054714245924	0.335246770878101	0.88557839027522	FALSE
I9_HYPTENS	AB1_ZOSTER	PGS002701	216	43182	1768	329744	0.235144256820899	1.26509125361262	0.000594046636956511	0.301865182248671	1.35237888973777	0	-0.0744390243285466	0.92826407385855	0.288138058114266	0.867934121164273	FALSE
I9_HYPTENS	AB1_RUBELLA	PGS002701	92	43306	823	330689	0.192939302330451	1.21280917659433	0.0690413950425362	0.301308812777422	1.35162667668355	0	0.0860028441841392	1.08980942791941	0.43653366787592	0.918477127283745	FALSE
I9_HYPTENS	AB1_VIRAL_WARTS	PGS002701	132	43266	1794	329718	0.28223652731981	1.32609233996248	0.00133073554784004	0.301422515421127	1.35178036894743	0	0.0139588064601616	1.01405668549363	0.874442348336092	0.988508682204053	FALSE
I9_HYPTENS	AB1_VIRAL_SKIN_NOS	PGS002701	33	43365	970	330542	-0.015027679399624	0.98508467267338	0.932694084986415	0.301430914377191	1.35179172253904	0	0.0293760045730163	1.02981173560909	0.859127514920017	0.987130472478102	FALSE
I9_HYPTENS	AB1_HEPATITIS_OTHER_VIRAL	PGS002701	112	43286	1459	330053	0.478718545982641	1.61400480348885	2.02510784166469e-06	0.301071135072268	1.35130546333095	0	0.123711307239223	1.13168911338068	0.204882524591084	0.824005811363548	FALSE
I9_HYPTENS	AB1_MUMPS	PGS002701	75	43323	640	330872	0.0796993629788548	1.08296144042814	0.512976801932435	0.30115666875134	1.351421050402	0	0.152959067700094	1.16527728048742	0.183284709285657	0.810509762433487	FALSE
I9_HYPTENS	AB1_EBV	PGS002701	80	43318	2826	328686	-0.125368418216775	0.882171834533609	0.267437189818227	0.301643174078052	1.35207868389978	0	-0.094723782536955	0.909624153847145	0.399886679900566	0.907883497775096	FALSE
I9_HYPTENS	AB1_VIRAL_NOS	PGS002701	378	43020	4712	326800	0.158572147084856	1.17183646576038	0.00269839470894275	0.300673273888098	1.3507679382764	0	0.0894597228619559	1.09358328602033	0.0884061443677939	0.708463212018401	FALSE
I9_HYPTENS	AB1_DERMATOPHYTOSIS	PGS002701	189	43209	1497	330015	0.139551684165112	1.14975822847656	0.0611361097875183	0.301284026471699	1.35159317526671	0	0.0214626746828356	1.02169465454864	0.769526183797864	0.976651015640581	FALSE
I9_HYPTENS	AB1_CANDIDIASIS	PGS002701	184	43214	2208	329304	0.137292116818104	1.14716320524553	0.0644801250304349	0.301273257066274	1.35157861949021	0	0.0488140959717983	1.05002512869317	0.506320675577908	0.933372510659576	FALSE
I9_HYPTENS	AB1_SCABIES	PGS002701	53	43345	835	330677	-0.0254591284286948	0.974862222302337	0.859444049253501	0.301291564322959	1.35160336341343	0	0.126109197332567	1.13440603563305	0.354134685398185	0.892368148168535	FALSE
I9_HYPTENS	AB1_SEQULAE_INF_NOS	PGS002701	136	43262	1469	330043	-0.0185480639875087	0.981622892747471	0.832664097344425	0.301182467990053	1.35145591648604	0	0.0908174965956579	1.09506913317556	0.309238241897511	0.87663813228723	FALSE
I9_HYPTENS	AB1_OTHER_INFECTIONS	PGS002701	88	43310	921	330591	0.24382707284532	1.27612363497866	0.0224018751810587	0.301542891920568	1.35194310133064	0	-0.0284225682412111	0.971977553163825	0.791624405686014	0.979262563417004	FALSE
I9_HYPTENS	CD2_BENIGN_MOUTH_NOS	PGS002701	54	43344	500	331012	0.108095963292056	1.11415465820539	0.427562856301308	0.301505516388646	1.35189257268238	0	-0.041728603630318	0.959130049666376	0.776453473246613	0.977687288926379	FALSE
I9_HYPTENS	CD2_BENIGN_PAROTID	PGS002701	111	43287	1111	330401	0.128618307816439	1.1372559596019	0.176596714536237	0.30166293090945	1.35210539695426	0	-0.0805252675796733	0.922631590622002	0.395913115559019	0.906911995281771	FALSE
I9_HYPTENS	CD2_BENIGN_CAECUM	PGS002701	90	43308	772	330740	0.0690180331031353	1.07145553064222	0.515505415062528	0.301603370792745	1.35202486779721	0	-0.0760288783421994	0.926789442030273	0.513465649896759	0.934326272458959	FALSE
I9_HYPTENS	CD2_BENIGN_ASCENDING_COLON	PGS002701	130	43268	1002	330510	0.17968985027044	1.19684610405634	0.0413149314499266	0.301677625820729	1.3521252661691	0	-0.0810780257887642	0.922121739361535	0.390015170842327	0.905043088305565	FALSE
I9_HYPTENS	CD2_BENIGN_TRANSVERSE_COLON	PGS002701	97	43301	696	330816	0.208803874471431	1.23220330830507	0.0413504304480112	0.301390512947382	1.35173710932388	0	0.0229294335383714	1.0231943337959	0.829907877299727	0.983770275480525	FALSE
I9_HYPTENS	CD2_BENIGN_DESCENDING_COLON	PGS002701	66	43332	499	331013	0.204310340155243	1.22667878207465	0.0994403700064129	0.301335649736861	1.35166295072059	0	0.0724273063779566	1.07511464927147	0.544661215041271	0.941427304632241	FALSE
I9_HYPTENS	CD2_BENIGN_SIGMOID_COLON	PGS002701	236	43162	1716	329796	0.212409438539735	1.23665411529147	0.00119076415984429	0.302040369712936	1.35261583032009	0	-0.111953340786476	0.894085973875487	0.0937370163894925	0.715663655075676	FALSE
I9_HYPTENS	CD2_BENIGN_COLON_NOS	PGS002701	353	43045	2336	329176	0.268098481142523	1.30747589539484	6.95635722353911e-07	0.302537948460243	1.35328903068174	0	-0.131984195990465	0.876354844890257	0.0187192310038876	0.487177974056357	FALSE
I9_HYPTENS	CD2_BENIGN_RECTUM	PGS002701	212	43186	1809	329703	0.110468496640362	1.11680116550916	0.109768402261793	0.301541543572595	1.35194127844213	0	-0.0154760465431856	0.98464309207504	0.83017052510337	0.983770275480525	FALSE
I9_HYPTENS	CD2_BENIGN_STOMACH	PGS002701	118	43280	968	330544	0.13355422003156	1.1428832316201	0.150656011029791	0.301625149872721	1.35205431397558	0	-0.0496293961736459	0.951582019097592	0.612878990446633	0.954009866775898	FALSE
I9_HYPTENS	CD2_BENIGN_EAR_NASAL_SINUS	PGS002701	70	43328	567	330945	0.258348622575385	1.29479013302123	0.0329437899608514	0.301301650283103	1.35161699569983	0	0.086886499037824	1.09077286892195	0.457010827325089	0.922749184990666	FALSE
I9_HYPTENS	CD2_BENIGN_LARYNX	PGS002701	65	43333	471	331041	0.0603912614387575	1.06225208352678	0.630186974379377	0.301326346266502	1.35165037562289	0	0.089985267761199	1.09415816418711	0.487603546847516	0.92984256676865	FALSE
I9_HYPTENS	CD2_BENIGN_BONE_LONG_LOWER	PGS002701	44	43354	675	330837	-0.0588224019118578	0.942874206944856	0.706762080609564	0.301274722809187	1.35158060055845	0	0.216405017318681	1.24160514876678	0.205086681232192	0.824272537237223	FALSE
I9_HYPTENS	CD2_BENIGN_LIPO_SKIN_HEADFACENECK	PGS002701	108	43290	893	330619	0.265679437069936	1.30431687602407	0.00592498900938347	0.301786841847926	1.3522729479834	0	-0.147305845904548	0.86302998286179	0.149949256037088	0.782918019305532	FALSE
I9_HYPTENS	CD2_BENIGN_LIPO_SKIN_TRUNK	PGS002701	202	43196	2035	329477	0.206341174803056	1.22917249514941	0.00404584787959496	0.301173721508714	1.35144409605378	0	0.05373864717198	1.05520878431383	0.461269033308564	0.923958104178927	FALSE
I9_HYPTENS	CD2_BENIGN_LIPO_SKIN_LIMBS	PGS002701	135	43263	1177	330335	0.28274078081702	1.32676119528467	0.00105672516866871	0.301542393327488	1.35194242726134	0	-0.0145504987110889	0.985554848226177	0.870557345623162	0.988050013062843	FALSE
I9_HYPTENS	CD2_BENIGN_LIPO_NOS	PGS002701	280	43118	1393	330119	0.0599279265979962	1.06176001913091	0.318317169834874	0.30172671124467	1.35219163743992	0	-0.0453900962499251	0.95562462353054	0.468108134950451	0.925374913300585	FALSE
I9_HYPTENS	CD2_BENIGN_HEMANGIOMA	PGS002701	116	43282	1425	330087	-0.00865301818374231	0.991384311429233	0.927047994057926	0.301296351169924	1.35160983334737	0	0.0528512453388306	1.05427280546037	0.554933244573094	0.943646793747767	FALSE
I9_HYPTENS	CD2_BENIGN_CONNSOFT_UPPERLIMB	PGS002701	78	43320	718	330794	0.16978747406419	1.18505297006422	0.136335569139371	0.301738546059681	1.35220764047251	0	-0.162885819436494	0.84968820075359	0.174193744672429	0.804799372272239	FALSE
I9_HYPTENS	CD2_BENIGN_MELANOCYTIC_FACE	PGS002701	81	43317	1030	330482	0.117948744095389	1.12518643744058	0.297202452659602	0.3013040875183	1.35162028991236	0	0.084065612886805	1.08770025862152	0.468336823750582	0.925374913300585	FALSE
I9_HYPTENS	CD2_BENIGN_MELANOCYTIC_TRUNK	PGS002701	130	43268	1862	329650	0.0819233412055316	1.08537260328502	0.355050761180086	0.301431012519583	1.35179185520712	0	0.00805121402612299	1.00808371220783	0.930236779637757	0.994212518801557	FALSE
I9_HYPTENS	CD2_BENIGN_MELANOCYTIC_LOWERLIMB	PGS002701	47	43351	664	330848	0.170308107460977	1.18567010885499	0.246271487539498	0.301433543549624	1.35179527663725	0	0.0294973758313347	1.02993673274064	0.850342855800211	0.986067116210416	FALSE
I9_HYPTENS	CD2_BENIGN_MELANOCYTIC_NOS	PGS002701	64	43334	1072	330440	0.00301776145142577	1.00302231947737	0.981020447610629	0.301370851414322	1.35171053236129	0	0.0578244317359046	1.05952895971954	0.651193648218371	0.960399998483621	FALSE
I9_HYPTENS	CD2_BENIGN_SKIN_EYELID	PGS002701	243	43155	1985	329527	0.168072210430447	1.18302203409385	0.00926024266787964	0.301548732690167	1.35195099774187	0	-0.0164283696700783	0.983705840040951	0.799231476261166	0.980373000581854	FALSE
I9_HYPTENS	CD2_BENIGN_SKIN_EAR	PGS002701	54	43344	458	331054	0.0883832771284978	1.09240673631748	0.532371493522206	0.301332831550208	1.35165914148747	0	0.0878997508039811	1.0918786565839	0.540853680913492	0.940433524025645	FALSE
I9_HYPTENS	CD2_BENIGN_SKIN_FACE	PGS002701	188	43210	1484	330028	0.178115281533374	1.19496307046977	0.0164362657811033	0.300994251297798	1.35120157386022	0	0.111901725739085	1.11840294502137	0.146212007162638	0.779558078291661	FALSE
I9_HYPTENS	CD2_BENIGN_SKIN_TRUNK	PGS002701	69	43329	618	330894	0.241585628855236	1.27326647860065	0.045036762592889	0.301514292002711	1.35190443642191	0	-0.0254534789010973	0.974867729828923	0.840111863292722	0.985113938419866	FALSE
I9_HYPTENS	CD2_BENIGN_SKIN_NOS	PGS002701	78	43320	587	330925	0.175121231696213	1.19139064216611	0.125890582187986	0.301359917093606	1.35169575240562	0	0.050490567672846	1.05178694250968	0.660678139256112	0.962178303163971	FALSE
I9_HYPTENS	CD2_BENIGN_BREAST	PGS002701	320	43078	2535	328977	0.0324716965612959	1.03300465514627	0.563064972103778	0.301242299884778	1.35153677907322	0	-0.016742816194031	0.983396565786613	0.779502948011101	0.977936805972732	FALSE
I9_HYPTENS	CD2_BENIGN_LEIOMYOMA_UTERI	PGS002701	3097	40301	19338	312174	0.0926130338998697	1.09703713693822	9.02018681935067e-07	0.302681095314281	1.35348276361488	0	-0.0252587885908009	0.975057545606788	0.191647369910814	0.815075017318601	FALSE
I9_HYPTENS	CD2_BENIGN_UTERUS_NOS	PGS002701	223	43175	544	330968	0.108321991301337	1.1144065168273	0.10853292310092	0.302084500861617	1.35267552412758	0	-0.201320547797193	0.817650293541754	0.00395967658296181	0.281644643507311	FALSE
I9_HYPTENS	CD2_BENIGN_OVARY	PGS002701	495	42903	3366	328146	0.0397798033476585	1.04058161637501	0.379606119128204	0.301564325591313	1.35197207874449	0	-0.0411327992307569	0.959701673840908	0.385808849762315	0.903870561464722	FALSE
I9_HYPTENS	CD2_BENIGN_CONJUNCTIVA	PGS002701	45	43353	461	331051	0.0399621862506965	1.04077141797881	0.798058946120956	0.301727412785142	1.35219258605742	0	-0.311066695474013	0.73266500879969	0.0675676307747783	0.672126945411522	FALSE
I9_HYPTENS	CD2_BENIGN_CHOROID	PGS002701	58	43340	538	330974	0.125549475786142	1.13377126179738	0.341522434108761	0.30130118932347	1.3516163726591	0	0.122980576459443	1.1308624553814	0.353762157824356	0.892368148168535	FALSE
I9_HYPTENS	CD2_BENIGN_MENINGES_CEREBRAL	PGS002701	121	43277	1051	330461	0.150763512938255	1.16272165693772	0.100782633134728	0.301767582391739	1.3522469041926	0	-0.0920680275070807	0.912043103416017	0.312725646902227	0.87755557801468	FALSE
I9_HYPTENS	CD2_BENIGN_THYROID	PGS002701	56	43342	511	331001	0.0996093528454699	1.10473927051767	0.457121907234628	0.301325613816741	1.35164938560726	0	0.127055177640734	1.13547966914224	0.376789770570917	0.900412217831937	FALSE
I9_HYPTENS	CD2_BENIGN_ADRENAL	PGS002701	60	43338	481	331031	0.361548421835452	1.43555053229306	0.00526903786276513	0.301441713572755	1.35180632088104	0	0.018126545878912	1.01829182887122	0.89448458221478	0.990540236661497	FALSE
I9_HYPTENS	CD2_BENIGN_PITUITARY_CRANIPHAR	PGS002701	84	43314	739	330773	0.440764120297807	1.55389412702624	5.66022321724444e-05	0.301523010957137	1.35191622366646	0	-0.0265802102788083	0.973769934345056	0.806812439122192	0.981094979890605	FALSE
I9_HYPTENS	CD2_HODGKIN_LYMPHOMA	PGS002701	47	43351	495	331017	0.430282727206102	1.53769220951885	0.00329152970720973	0.301488685082095	1.35186981875555	0	-0.0299265019990343	0.970516861976486	0.84628812505733	0.98574725556512	FALSE
I9_HYPTENS	CD2_FOLLICULAR_LYMPHOMA	PGS002701	53	43345	505	331007	0.00670354243054567	1.00672606146208	0.961181594559865	0.301358348201874	1.35169363174299	0	0.0795124608656211	1.08275905156042	0.570775269380369	0.946806032257111	FALSE
I9_HYPTENS	CD2_NONFOLLICULAR_LYMPHOMA	PGS002701	126	43272	1097	330415	0.144987623213417	1.15602526230152	0.104693455665233	0.301431798583462	1.35179291780229	0	0.0210992303390264	1.02132339287591	0.818605030676974	0.982498461634496	FALSE
I9_HYPTENS	CD2_NONHODGKIN_NAS	PGS002701	60	43338	447	331065	0.239076762683353	1.27007602728588	0.0644220085162748	0.301458309406119	1.35182875541964	0	0.0105646515275721	1.01062065450208	0.93706198551623	0.994905432339387	FALSE
I9_HYPTENS	CD2_LYMPHOID_LEUKAEMIA	PGS002701	66	43332	707	330805	0.0410682366509431	1.04192320046955	0.742267806043759	0.301809134809142	1.35230309448781	0	-0.207069455140315	0.812963183554667	0.0824812369996654	0.699411953532009	FALSE
I9_HYPTENS	CD2_INSITU_BREAST_INTRADUCTAL	PGS002701	113	43285	1337	330175	-0.0942402811008647	0.910064064772044	0.32557262388095	0.300826066699446	1.35097434167525	0	0.115617508195008	1.12256641755179	0.240965272152152	0.843198551922868	FALSE
I9_HYPTENS	C3_STOMACH	PGS002701	51	43347	488	331024	-0.125977545423954	0.881634643293297	0.368848351215976	0.301401819646728	1.35175239309537	0	0.0390045709808348	1.03977523643197	0.79052898606317	0.979042647836198	FALSE
I9_HYPTENS	C3_COLON	PGS002701	187	43211	1699	329813	-0.0255253620615105	0.974797655774121	0.72845046738522	0.30150118027707	1.35188671073805	0	-0.0113103667686368	0.988753354964598	0.877808156244492	0.988647925219458	FALSE
I9_HYPTENS	C3_RECTUM	PGS002701	151	43247	1220	330292	0.119597844285387	1.12704351343968	0.143268936965121	0.301503338188128	1.35188962799248	0	-0.0117918753966847	0.988277376296285	0.885985523884777	0.989376234795609	FALSE
I9_HYPTENS	C3_BRONCHUS_LUNG	PGS002701	180	43218	1288	330224	0.363098417942071	1.43777735536669	1.4199501870895e-06	0.301326797127412	1.35165098502934	0	0.0161559305953699	1.01628714331088	0.833515350611185	0.984356202469715	FALSE
I9_HYPTENS	C3_LUNG_NONSMALL	PGS002701	165	43233	1131	330381	0.421703103762927	1.52455582259689	9.54774493205603e-08	0.301299746476405	1.35161442248479	0	0.00532577913374958	1.00533998630566	0.946841483615781	0.995653195143086	FALSE
I9_HYPTENS	C3_BREAST	PGS002701	1152	42246	11059	320453	-0.0484488886297639	0.952706032172181	0.108885759258434	0.299970637453059	1.34981917286529	0	0.042563050811017	1.0434818466763	0.16984075881396	0.801448393063829	FALSE
I9_HYPTENS	C3_CORPUS_UTERI	PGS002701	150	43248	977	330535	0.0538723560277496	1.05534988450594	0.510931359689506	0.301137717834275	1.35139543997643	0	-0.00520339035890923	0.994810123826683	0.951498683472571	0.995834303945403	FALSE
I9_HYPTENS	C3_OVARY	PGS002701	86	43312	574	330938	0.44539133174558	1.5611009846877	5.40024824596582e-05	0.300895626305185	1.35106831818626	0	0.0962490483119455	1.10103324032088	0.388894759995447	0.904984883513361	FALSE
I9_HYPTENS	C3_PROSTATE	PGS002701	724	42674	5358	326154	0.0278014310655447	1.02819149725946	0.467153183880571	0.302749630916312	1.35357552854974	0	-0.0976424985122026	0.906973090031008	0.0118803035723245	0.427969765029209	FALSE
I9_HYPTENS	C3_BLADDER	PGS002701	121	43277	619	330893	-0.0287023090468976	0.971705689407459	0.757155298902815	0.302081330007215	1.35267123499724	0	-0.215185031739676	0.806392218217356	0.0187854088305437	0.487363065099011	FALSE
I9_HYPTENS	C3_BRAIN	PGS002701	29	43369	486	331026	0.274315170517903	1.31562938449772	0.164470414268243	0.301238823296507	1.35153208034447	0	0.333376786224884	1.39567306979903	0.0718996525100816	0.679889581473528	FALSE
I9_HYPTENS	C3_THYROID_GLAND	PGS002701	119	43279	1159	330353	0.211221939110872	1.23518646082775	0.0237431584104345	0.301976914518881	1.35253000254324	0	-0.178208618411293	0.836767840101324	0.0670569602947688	0.671477245201329	FALSE
I9_HYPTENS	C3_LYMPHNODES_SECONDARY_NAS	PGS002701	142	43256	1217	330295	0.227117625433092	1.25497747652805	0.00699803864153343	0.301537384133054	1.35193565513582	0	-0.0222705271734628	0.977975630278458	0.794713422537125	0.979786290566835	FALSE
I9_HYPTENS	C3_MENINGIOMA	PGS002701	79	43319	657	330855	0.06958966597663	1.07206818493601	0.539920205954225	0.301630932435311	1.35206213233689	0	-0.079407461713005	0.923663490251056	0.469555798001575	0.925835473360645	FALSE
I9_HYPTENS	HLP_C3_NSCLC_ADENO	PGS002701	82	43316	536	330976	0.478641340709769	1.61388019861772	1.59935707069338e-05	0.301532261974921	1.35192873032534	0	-0.0720490308185261	0.93048527223821	0.511664424105281	0.934166771922409	FALSE
I9_HYPTENS	D3_SARCOIDOSIS	PGS002701	327	43071	2167	329345	0.275880372100948	1.31769022208543	7.72511328284523e-07	0.301526035124875	1.35192031209407	0	-0.0186803109548062	0.981493084680427	0.741608904208554	0.973675080548744	FALSE
I9_HYPTENS	D3_ANAEMIA_IRONDEF_BLOODLOSS	PGS002701	271	43127	1857	329655	0.168217192435846	1.18319356343482	0.00621764492568219	0.301286833458946	1.35159696917684	0	0.0259952291602093	1.02633605197689	0.693635788304439	0.96751870774846	FALSE
I9_HYPTENS	D3_ANAEMIA_IRONDEF_NAS	PGS002701	329	43069	3690	327822	0.217167705787656	1.24255246790554	9.83945807805422e-05	0.301697969163036	1.35215277319602	0	-0.0400889312876516	0.960703998709558	0.464637837728602	0.924790931159215	FALSE
I9_HYPTENS	D3_ANAEMIA_B12_DEF	PGS002701	211	43187	1228	330284	-0.0386754856210026	0.962062861726757	0.576403105329241	0.301415051876525	1.35177027991201	0	0.00925002156479508	1.00929293522965	0.896775773088721	0.99078916988291	FALSE
I9_HYPTENS	D3_ANAEMIANAS	PGS002701	411	42987	3641	327871	0.179490493701139	1.19660752870462	0.000315875633605107	0.302226064447317	1.35286702727968	0	-0.0819331574824883	0.921333540891512	0.0862329971556202	0.705988238224147	FALSE
I9_HYPTENS	D3_COAGDEFNAS	PGS002701	49	43349	737	330775	0.217256266265868	1.24266251381909	0.135334188246425	0.301303571099011	1.35161959190975	0	0.173186977496855	1.18908841707548	0.258803688723918	0.853394536096656	FALSE
I9_HYPTENS	D3_ALLERGPURPURA	PGS002701	35	43363	564	330948	0.11090319858936	1.11728674668635	0.524561705945529	0.301417152852337	1.35177311995165	0	0.0413417333762241	1.04220820202459	0.813639214519782	0.982007514057458	FALSE
I9_HYPTENS	D3_THROMBOCYTOPENIANAS	PGS002701	64	43334	830	330682	0.0961988390566076	1.1009779596496	0.442085501494622	0.301662930297996	1.35210539612751	0	-0.137047214122998	0.871929057794474	0.277409561251248	0.862819885501335	FALSE
I9_HYPTENS	D3_WHITEBLOODCELLNAS	PGS002701	69	43329	554	330958	0.353690629082549	1.42431447683559	0.00385391457085032	0.301838096440044	1.35234225995805	0	-0.206445322681932	0.813470738639319	0.0778700624283618	0.691599749391799	FALSE
I9_HYPTENS	E4_OBESITYCAL	PGS002701	521	42877	5639	325873	0.802613253044172	2.23136443593395	2.84187668116539e-72	0.302052394642883	1.35263209552849	0	-0.0627483771279248	0.939179763069359	0.164453848148467	0.795987230524076	FALSE
I9_HYPTENS	E4_OBESITYNAS	PGS002701	569	42829	4304	327208	0.859307864553437	2.361525632331	3.67180114079246e-89	0.30130961552414	1.35162776169787	0	-0.0207097859517732	0.979503188910221	0.625941704561223	0.956189067260417	FALSE
I9_HYPTENS	E4_HYTHYNAS	PGS002701	3002	40396	28287	303225	0.22281215717578	1.24958582595818	1.58260332592526e-29	0.303585653346521	1.35470762121408	0	-0.0345886548055076	0.966002695109091	0.0751804219362976	0.686253964808443	FALSE
I9_HYPTENS	E4_HYTHY_AI_EXCL	PGS002701	494	42904	5667	325845	0.227181957515556	1.25505821443955	6.4160969859164e-07	0.301827014520376	1.3523272734928	0	-0.0347152767087843	0.965880385752951	0.454419755767817	0.92221193326842	FALSE
I9_HYPTENS	E4_GOITREDIFF	PGS002701	84	43314	441	331071	0.464558511865067	1.59131148864039	2.23211153680462e-05	0.301681223117448	1.35213013017363	0	-0.0985750920144318	0.906127647109112	0.375599992214279	0.900130991872469	FALSE
I9_HYPTENS	E4_GOITRENOD	PGS002701	144	43254	1233	330279	0.182550577907611	1.20027485680919	0.0303450397673636	0.301237595167566	1.35153042048983	0	0.0771735825387786	1.08022956911047	0.3876064101769	0.904644674668581	FALSE
I9_HYPTENS	E4_GOITREMULTINOD	PGS002701	515	42883	3125	328387	0.112962134491625	1.1195895383189	0.0113501356273479	0.301555054253318	1.35195954421249	0	-0.00740174387455433	0.992625581571423	0.873095510222195	0.988222579274259	FALSE
I9_HYPTENS	E4_GOITRENAS	PGS002701	154	43244	1208	330304	0.155053155900021	1.16772003066463	0.0562851798058966	0.301402776722087	1.3517536868249	0	0.0153227590330976	1.01544075440651	0.856714709490897	0.987011934823803	FALSE
I9_HYPTENS	E4_THYTOXGOITDIF	PGS002701	209	43189	2800	328712	0.0642045261693951	1.0663104648554	0.35680864847333	0.301894386229571	1.35241838516174	0	-0.0945933720831017	0.909742786081157	0.185017659663912	0.811820010858268	FALSE
I9_HYPTENS	E4_THYTOXGOITMULT	PGS002701	109	43289	648	330864	0.0889976124648893	1.093078046561	0.353979462498918	0.301396459529245	1.35174514756316	0	0.0287875727703573	1.02920593988532	0.769080912185846	0.976606739997918	FALSE
I9_HYPTENS	E4_THYTOXNAS	PGS002701	310	43088	3609	327903	0.195895665368115	1.21639998606862	0.000668735211662895	0.301785947771861	1.35227173894907	0	-0.0588078947425246	0.942887885479854	0.315211474882389	0.878128391591475	FALSE
I9_HYPTENS	E4_THYROIDITSUBAC	PGS002701	75	43323	612	330900	0.184518182130095	1.20263884762207	0.110813504142117	0.301629041243125	1.35205957532996	0	-0.124723087670644	0.882741310695787	0.329585392318793	0.883382379104756	FALSE
I9_HYPTENS	E4_HYPOGLYC	PGS002701	90	43308	709	330803	0.690284635708206	1.99428309664642	7.33182015085633e-11	0.301625749434942	1.35205512461652	0	-0.110765815441661	0.895148354306903	0.303531936040066	0.87495553137748	FALSE
I9_HYPTENS	E4_HYPERPARA	PGS002701	300	43098	1558	329954	0.21299029563608	1.2373726432709	0.000258703791553985	0.301627382680474	1.35205733285631	0	-0.0257262738031454	0.974601827152151	0.652714827435257	0.960805422061233	FALSE
I9_HYPTENS	E4_HYPERPRO	PGS002701	46	43352	816	330696	0.0483757291542517	1.04956493339371	0.754203432529199	0.301300182057966	1.35161501122324	0	0.141354611176018	1.15183302843712	0.341737585652049	0.887694964165664	FALSE
I9_HYPTENS	E4_HYPOPIT	PGS002701	92	43306	1026	330486	0.426962178472785	1.53259469555585	6.6066991865408e-05	0.30206395247452	1.35264772911286	0	-0.280175865551215	0.755650836818451	0.0117210025898111	0.426629339947107	FALSE
I9_HYPTENS	E4_PCOS	PGS002701	51	43347	1306	330206	0.310201114598849	1.3636993464022	0.0373786389096895	0.301019086754835	1.35123513198558	0	0.0775947928670287	1.08068466880148	0.605378244890427	0.952827983590243	FALSE
I9_HYPTENS	E4_PCOS_BROAD_EXCLUSIONS	PGS002701	256	43142	2998	328514	0.335396302928761	1.39849450288334	9.33365264908758e-08	0.301784218767184	1.35226940086693	0	-0.0428907609789665	0.958016037085183	0.508901652196015	0.933715173662063	FALSE
I9_HYPTENS	E4_PCOS_CONSORTIUM_EXCLUSIONS	PGS002701	3863	39535	28540	302972	0.180248927728093	1.19751542081592	1.44751083665399e-23	0.302699545285674	1.35350773556352	0	-0.0177329069382328	0.982423395791748	0.310091592342629	0.876869752954108	FALSE
I9_HYPTENS	E4_LACTONAS	PGS002701	43	43355	523	330989	0.0523791392538408	1.05377519432554	0.731568813550969	0.301670235328197	1.35211527333434	0	-0.237421742085068	0.788658607344352	0.154208800270076	0.786930843145616	FALSE
I9_HYPTENS	E4_HYPERLIPNAS	PGS002701	364	43034	2023	329489	0.303599330879524	1.354726150399	9.43861886950049e-09	0.302025522572598	1.35259574799212	0	-0.0677016711848059	0.934539231976142	0.214508890207732	0.828211630075373	FALSE
I9_HYPTENS	E4_LIPOPROTNAS	PGS002701	105	43293	606	330906	0.216490256783447	1.24171098703585	0.027108179887683	0.301841277438955	1.35234656176415	0	-0.169158088862626	0.844375406486485	0.0887052526069287	0.708463212018401	FALSE
I9_HYPTENS	E4_CA_MET	PGS002701	51	43347	492	331020	0.2775873443329	1.31994140351032	0.0477891642648166	0.301452743426634	1.35182123118946	0	0.0221007634752953	1.0223467944965	0.88083925327568	0.988898694977667	FALSE
I9_HYPTENS	E4_VOLUME	PGS002701	51	43347	520	330992	0.518269376658749	1.67911921081971	0.0002322290004061	0.30157210969901	1.35198260268171	0	-0.127868454392216	0.879969127605098	0.315623282551709	0.878423325819311	FALSE
I9_HYPTENS	E4_HYPOOSMNAT	PGS002701	158	43240	944	330568	0.623103252070803	1.86470572430753	6.20665627570863e-15	0.301630012908217	1.35206088907969	0	-0.016223274612479	0.983907613937582	0.844170842879538	0.985376166223293	FALSE
I9_HYPTENS	E4_HYPOKALAEMIA	PGS002701	102	43296	692	330820	0.575893618040874	1.77871931259192	9.72996060500473e-09	0.30145972377689	1.35183066740807	0	-0.057385686510061	0.944229822423566	0.574245058529622	0.947305600882639	FALSE
I9_HYPTENS	E4_ENDOMETPOSTOP	PGS002701	149	43249	1602	329910	0.329957806657444	1.39090944010719	6.64770118251538e-05	0.301606256245982	1.35202876900736	0	-0.0574897036440306	0.94413161145153	0.484927800881993	0.92936805063757	FALSE
I9_HYPTENS	F5_ALCOHOLAC	PGS002701	751	42647	4811	326701	0.24956610702826	1.28346840793374	1.51254628308831e-11	0.302260104991332	1.3529130803931	0	-0.0535348756608143	0.947872882734189	0.164886104965168	0.796272915079454	FALSE
I9_HYPTENS	F5_ALCOHOL_DEPENDENCE	PGS002701	964	42434	5602	325910	0.299288671312109	1.34889895570713	1.09042995213231e-19	0.301291848686917	1.35160374776076	0	-0.0038756272013126	0.996131873348882	0.90864959437065	0.991969633130832	FALSE
I9_HYPTENS	F5_SCHZPHR	PGS002701	518	42880	4822	326690	0.229741887601618	1.25827519158394	2.62850256247945e-07	0.301333266469756	1.35165972935058	0	0.0139806389799953	1.01407882514801	0.755371260882654	0.975196474639976	FALSE
I9_HYPTENS	F5_SCHIZOTYP	PGS002701	43	43355	609	330903	0.224369845087924	1.25153380747421	0.146847003548378	0.301763303507684	1.35224111809726	0	-0.324588027387657	0.722825076446051	0.0448677426556097	0.619973521345092	FALSE
I9_HYPTENS	F5_DELUSIO	PGS002701	191	43207	1352	330160	0.364191943812379	1.4393504620602	5.5951433028806e-07	0.301801359296651	1.35229257967909	0	-0.0931246924829893	0.911079888399527	0.189570710946481	0.814146874942214	FALSE
I9_HYPTENS	F5_PSYTRANS	PGS002701	357	43041	3135	328377	0.296370188346768	1.34496795615076	3.42977013135228e-08	0.30146913888375	1.35184339509818	0	-0.00664182561860464	0.993380182553399	0.903048624423526	0.991264584492639	FALSE
I9_HYPTENS	F5_SCHIZOAFF	PGS002701	205	43193	1929	329583	0.349528220807253	1.41839821995081	9.46564597474393e-07	0.301102943206832	1.35134844652057	0	0.0886448649616973	1.09269253400757	0.222481001280109	0.832394970401754	FALSE
I9_HYPTENS	F5_PSYCHOTH	PGS002701	434	42964	5975	325537	0.298072366174119	1.3472592803516	1.14474179928833e-09	0.301660403401266	1.35210197950112	0	-0.0210105206705822	0.979208662583498	0.670645842138619	0.96364221173769	FALSE
I9_HYPTENS	F5_AGORAPHOBIA	PGS002701	43	43355	664	330848	0.757053236435374	2.13198450069728	7.20678771528852e-07	0.30169850533197	1.35215349817852	0	-0.283641516671873	0.753036547373206	0.079509439591639	0.694532660616646	FALSE
I9_HYPTENS	F5_SOCPHOB	PGS002701	99	43299	2063	329449	0.40260974770665	1.49572306839415	6.45807619489837e-05	0.302017809698688	1.35258531563189	0	-0.256894352326911	0.773449922633775	0.0101207428544174	0.405384584970749	FALSE
I9_HYPTENS	F5_GAD	PGS002701	178	43220	3182	328330	0.336597772578447	1.40017576137208	1.48780730635828e-05	0.301068251536737	1.35130156679925	0	0.0920955163677402	1.09646954786777	0.234053273242337	0.83948008163447	FALSE
I9_HYPTENS	F5_PANIC	PGS002701	216	43182	3661	327851	0.451823301371	1.57117429970361	7.38730430484451e-11	0.301674984736109	1.35212169509656	0	-0.0650653049648369	0.937006270217788	0.341353871367785	0.887442397258834	FALSE
I9_HYPTENS	F5_ANXIETY	PGS002701	786	42612	12358	319154	0.398813934392167	1.49005634457316	3.26707874459913e-27	0.301240480519207	1.35153432013597	0	-0.00440979498848609	0.995599913880817	0.903214273197622	0.991264584492639	FALSE
I9_HYPTENS	F5_OCD	PGS002701	90	43308	1539	329973	0.447474027387951	1.56435567098983	3.33748971153323e-05	0.301396955504219	1.35174581799509	0	0.0288796801307642	1.02930074169366	0.793420413478143	0.979543463860687	FALSE
I9_HYPTENS	F5_ADO	PGS002701	2867	40531	33796	297716	0.326441186330355	1.38602673004757	8.00495467618139e-61	0.299564952334118	1.34927168237548	0	0.0218875029613276	1.02212879154019	0.266573571494315	0.858529894483243	FALSE
I9_HYPTENS	F5_INSOMNIA	PGS002701	162	43236	2182	329330	0.443199152420518	1.55768251969787	2.2718791864254e-08	0.301583462280149	1.35199795126103	0	-0.03855377303585	0.962179964011003	0.642531260406228	0.959275916213286	FALSE
I9_HYPTENS	F5_PTSD	PGS002701	86	43312	1787	329725	0.359581552229677	1.43272976653212	0.00233919436713106	0.301020178793839	1.35123660758785	0	0.229530304757961	1.2580089903036	0.0481639397626189	0.630476858434939	FALSE
I9_HYPTENS	F5_STRESSOTH	PGS002701	677	42721	9869	321643	0.362135164539855	1.43639307824936	5.13708808856176e-20	0.301610090718894	1.352033953335	0	-0.0196632898461291	0.980528771723494	0.623008510875961	0.955560495345119	FALSE
I9_HYPTENS	F5_DISSOCIATIVE	PGS002701	70	43328	867	330645	0.321233974580788	1.37882815389463	0.00733170481931019	0.301454729290856	1.35182391572554	0	0.0333864874255276	1.03395007073034	0.781893785087672	0.978256497102834	FALSE
I9_HYPTENS	F5_SOMATOFORM	PGS002701	337	43061	3061	328451	0.311522900988552	1.36550305743566	1.57400448989301e-08	0.301231951994061	1.35152279359069	0	0.0311811701068102	1.03167239515448	0.564277658128279	0.945658031829074	FALSE
I9_HYPTENS	F5_NEUROTICOTH	PGS002701	182	43216	1002	330510	0.129811631987379	1.13861388468831	0.0847109741636699	0.301298627924868	1.35161291063524	0	0.0321365231730974	1.03265847749399	0.679169564060297	0.96476237150026	FALSE
I9_HYPTENS	F5_MANIA	PGS002701	47	43351	610	330902	0.224689393702208	1.25193379727281	0.124343013526969	0.301506626257738	1.35189407310699	0	-0.0359035747067964	0.964733313690936	0.807406597505405	0.981243106605958	FALSE
I9_HYPTENS	F5_BIPO	PGS002701	429	42969	5136	326376	0.402712507597796	1.49587677663123	1.56974487283189e-16	0.302128795717333	1.35273544202177	0	-0.0671522511166994	0.935052827661592	0.176767138064155	0.806439103973374	FALSE
I9_HYPTENS	F5_PERSMOOD	PGS002701	639	42759	4235	327277	0.245281194033719	1.27798062321106	1.05284418926467e-09	0.301160466520735	1.35142618279725	0	0.011727685626209	1.01179672455627	0.772623591476826	0.976796703100461	FALSE
I9_HYPTENS	F5_MOODOTH	PGS002701	95	43303	1730	329782	0.360119347025914	1.4335004883715	0.000549985065168428	0.301445872240161	1.35181194260561	0	0.0105763381861785	1.01063246534966	0.920585768792431	0.993136041686119	FALSE
I9_HYPTENS	F5_CONDUCT	PGS002701	43	43355	639	330873	0.792169955717997	2.2081828902594	4.69417617711246e-07	0.301485618290216	1.35186567285853	0	-0.0643514522621996	0.937675393475479	0.692401266031642	0.967172298393755	FALSE
I9_HYPTENS	F5_EMOCHILD	PGS002701	37	43361	1826	329686	0.0234908318325232	1.02376891461874	0.912141203604009	0.300969013056713	1.35116747233948	0	0.504765845934064	1.6565975759852	0.00136589302315025	0.162399450228912	FALSE
I9_HYPTENS	F5_BEHEMOTH	PGS002701	58	43340	1811	329701	0.314605567025008	1.36971894207712	0.0292374421165204	0.30109287454556	1.3513348403193	0	0.325533075195701	1.38476863507258	0.0159804480312559	0.466909129592949	FALSE
I9_HYPTENS	F5_MENTALUNSPE	PGS002701	154	43244	1899	329613	0.542750416768829	1.7207330928066	3.63363860793111e-11	0.301334006084668	1.35166072905864	0	0.064842586824359	1.06699105271407	0.452870960582889	0.921973983892843	FALSE
I9_HYPTENS	F5_DELIRIUM	PGS002701	81	43317	559	330953	0.510720918873112	1.66649216764748	4.86466033674932e-06	0.301880577134791	1.35239970961703	0	-0.256870538561577	0.773468341608042	0.0216673094757255	0.509751632705831	FALSE
I9_HYPTENS	F5_MENTORG	PGS002701	137	43261	934	330578	0.230261069107674	1.25892863440597	0.00756731711979476	0.30132213631613	1.35164468525387	0	0.035537390081887	1.03617639012385	0.68143003830076	0.965008081676674	FALSE
I9_HYPTENS	F5_OPIOIDS	PGS002701	65	43333	829	330683	0.717627029837937	2.04956388160626	1.22004629707228e-08	0.301575344539527	1.35198697613689	0	-0.133386531273536	0.875126762863412	0.288836553880703	0.868290604742337	FALSE
I9_HYPTENS	F5_CANNABIS	PGS002701	36	43362	828	330684	0.365979394766473	1.44192553113611	0.0416952204479208	0.301338733655503	1.35166711914559	0	0.132265555082013	1.1414113866193	0.440480222095186	0.919097846303405	FALSE
I9_HYPTENS	F5_SEDAHYP	PGS002701	136	43262	1362	330150	0.456482054504539	1.57851108977276	1.34456607405797e-07	0.301571140374286	1.35198129217218	0	-0.0476620834287093	0.95345592120298	0.586555277089727	0.949259814572887	FALSE
I9_HYPTENS	F5_STIMUL	PGS002701	40	43358	733	330779	0.447644312788749	1.56462208060445	0.0089983057350583	0.30127827904888	1.35158540711157	0	0.18725385550243	1.20593337902029	0.244484237526229	0.846030509243267	FALSE
I9_HYPTENS	F5_TOBAC	PGS002701	86	43312	972	330540	0.405616557166163	1.50022719079048	0.000188467273148258	0.30160985801995	1.35203363871816	0	-0.103443391595963	0.901727066627204	0.330948756118065	0.884215459062642	FALSE
I9_HYPTENS	F5_OTHERSUB	PGS002701	146	43252	1803	329709	0.604318780549921	1.83000514907201	9.54608224912767e-13	0.301489489502224	1.35187090622728	0	-0.0335955179487385	0.966962544541373	0.687187588280678	0.966249685478752	FALSE
I9_HYPTENS	F5_ANOREX	PGS002701	103	43295	1835	329677	-0.0528650985914357	0.948507958911719	0.605366655186713	0.301146859837695	1.35140779449463	0	0.140216635252721	1.15052301570594	0.181819762015557	0.809700138599329	FALSE
I9_HYPTENS	F5_BULIMIA	PGS002701	28	43370	949	330563	0.147945934779005	1.15945020873661	0.478623017969272	0.30131763653948	1.35163860316835	0	0.184371638815647	1.20246262185192	0.31497425665819	0.877939127164043	FALSE
I9_HYPTENS	F5_EATOTH	PGS002701	33	43365	1445	330067	0.0291300853100392	1.0295585162031	0.877464570901518	0.301328008463499	1.35165262233395	0	0.176995954789495	1.19362626464787	0.333666997356105	0.884863118961525	FALSE
I9_HYPTENS	F5_EMOPER	PGS002701	268	43130	3343	328169	0.555431529803979	1.74269284643947	1.33935767308347e-17	0.300691842383436	1.35079302023743	0	0.0881792001069066	1.09218382395078	0.163043334606487	0.794684717987691	FALSE
I9_HYPTENS	F5_ANAPER	PGS002701	56	43342	710	330802	0.254459038134237	1.2897637191329	0.0661192285059518	0.301361460506748	1.35169783863222	0	0.0387166753449806	1.03947593276531	0.764377279044434	0.97631630041526	FALSE
I9_HYPTENS	F5_OTHPER	PGS002701	226	43172	2237	329275	0.423624723777798	1.52748825618856	3.04263597236553e-10	0.301694055697944	1.3521474816037	0	-0.0643960266060798	0.937633598141549	0.349275398077863	0.891342601416963	FALSE
I9_HYPTENS	F5_MIXPER	PGS002701	176	43222	1892	329620	0.588226370894747	1.80079164481946	2.94349933880655e-14	0.301412877688384	1.35176734091229	0	-0.0287837820896618	0.971626524813206	0.701105282600887	0.968707297108317	FALSE
I9_HYPTENS	F5_MILDRET	PGS002701	58	43340	520	330992	0.525245823152888	1.6908744533836	6.67617273609378e-05	0.301626930270123	1.35205672117172	0	-0.164781616492586	0.848078890309001	0.22902686007891	0.83646689301348	FALSE
I9_HYPTENS	AUD	PGS002701	1266	42132	8830	322682	0.360964826957587	1.43471299676999	9.78995777968038e-36	0.301283377514502	1.35159229814087	0	-0.0076981521298719	0.992331402755275	0.793286449012051	0.979543463860687	FALSE
I9_HYPTENS	ALCODELIRIUM	PGS002701	162	43236	904	330608	0.572921831158845	1.77344118449236	4.40310759447806e-13	0.301638597555801	1.35207249609576	0	-0.0726390368461666	0.929936442241383	0.349718310967171	0.891411008419312	FALSE
I9_HYPTENS	G6_SLEEPAPNO	PGS002701	2029	41369	15343	316169	0.565463305636855	1.76026313366106	1.75349054421027e-130	0.303517645769074	1.35461549396332	0	-0.0523466113678295	0.948999875685164	0.0263409894473034	0.535283914392154	FALSE
I9_HYPTENS	G6_PARKINSON	PGS002701	202	43196	1440	330072	-0.0402695984258315	0.960530446745514	0.568799664376566	0.301458499804176	1.35182901280523	0	-0.00264925738012918	0.997354248805258	0.971590338561136	0.997529015901026	FALSE
I9_HYPTENS	G6_MENINGBACT	PGS002701	89	43309	685	330827	0.324732914719424	1.38366104112755	0.00225243775421233	0.301488933501968	1.35187015458692	0	0.00113860457638504	1.00113925303266	0.991587403460154	0.999230422965561	FALSE
I9_HYPTENS	G6_DYSTON	PGS002701	92	43306	881	330631	0.307218214996113	1.3596376290228	0.00410866016842218	0.30123851705551	1.35153166645	0	0.0750852247574106	1.07797601721449	0.458561872422769	0.923237060164308	FALSE
I9_HYPTENS	G6_ALZHEIMER	PGS002701	86	43312	716	330796	-0.42158991988672	0.656002998026122	0.00020513469358498	0.301844961720063	1.35235154419821	0	-0.239154684803724	0.787293090676064	0.0348543312094859	0.575625553726339	FALSE
I9_HYPTENS	G6_MS	PGS002701	105	43293	1849	329663	-0.0644478661093363	0.937584992941431	0.52158339540302	0.301183037647509	1.3514566863532	0	0.113970955103629	1.12071957322756	0.254226138254584	0.851030564094808	FALSE
I9_HYPTENS	G6_OTHDEMYEL	PGS002701	46	43352	870	330642	0.0779012167580631	1.08101586714362	0.602847271158125	0.301352060429053	1.35168513262723	0	0.0910971646553211	1.09537543186421	0.517350075828906	0.934920453355392	FALSE
I9_HYPTENS	G6_EPLEPSY	PGS002701	824	42574	6812	324700	0.291407647608906	1.33831003165163	1.63206515089752e-16	0.301562695412133	1.35196987478955	0	-0.00304499006940248	0.996959641210932	0.932064541104599	0.994212518801557	FALSE
I9_HYPTENS	GE_MODE	PGS002701	77	43321	780	330732	0.382964356806546	1.46662575391129	0.00124657488373529	0.301128281691045	1.35138268807566	0	0.206029376973649	1.22878930157602	0.0780284398508275	0.691830082429706	FALSE
I9_HYPTENS	FE_MODE	PGS002701	294	43104	3062	328450	0.328132072274231	1.38837232567173	2.21150297323436e-08	0.301710748458044	1.35217005286561	0	-0.0259424727148744	0.974391142073515	0.663557771083168	0.962680917992407	FALSE
I9_HYPTENS	GE	PGS002701	94	43304	1078	330434	0.331344598746347	1.39283968042676	0.00188042956427561	0.301086736792599	1.35132654618533	0	0.199143879695132	1.22035753793945	0.0612229536876382	0.659799714681601	FALSE
I9_HYPTENS	FE	PGS002701	338	43060	3558	327954	0.345297422024662	1.41240993902678	3.06596200825015e-10	0.30153857045933	1.35193725897356	0	0.000439650090938495	1.0004397467512	0.993763889141812	0.999442421056151	FALSE
I9_HYPTENS	G6_MIGRAINE_NO_AURA	PGS002701	273	43125	5205	326307	0.176340290537247	1.19284390308688	0.00533441736948812	0.300932492344943	1.35111812764273	0	0.0831706539197217	1.08672724698926	0.196377323280348	0.81843480510316	FALSE
I9_HYPTENS	G6_MIGRAINE_WITH_AURA	PGS002701	340	43058	5470	326042	0.237669448003343	1.26828988777292	3.11192938178657e-05	0.300388092507772	1.35038277933395	0	0.134679033622458	1.14416948547413	0.0178892343088245	0.479563598924034	FALSE
I9_HYPTENS	G6_CLUSTHEADACHE_STRICT	PGS002701	54	43344	618	330894	0.303901694652282	1.35513583244227	0.0304000961034347	0.301341130028742	1.35167035824838	0	0.0823146507168685	1.08579740301669	0.556765502028185	0.944049700494175	FALSE
I9_HYPTENS	G6_SLEEPDISOTH	PGS002701	210	43188	1625	329887	0.408717583438579	1.50488665555111	5.35580375075332e-09	0.301216668906632	1.35150213830751	0	0.0441831004371676	1.04517370913244	0.534716562463891	0.939074399168625	FALSE
I9_HYPTENS	G6_TRINEU	PGS002701	123	43275	887	330625	0.264378529643301	1.30262118372186	0.00384657202822925	0.301105991446421	1.35135256576068	0	0.117840002713968	1.12506408976527	0.178504378386437	0.807598723729791	FALSE
I9_HYPTENS	G6_ATYFAC	PGS002701	95	43303	761	330751	0.483882910209626	1.62236167254237	2.65769080534012e-06	0.301460181318793	1.35183128592739	0	0.0246722055372981	1.02497908298403	0.822656515463788	0.982962983109348	FALSE
I9_HYPTENS	G6_BELLPA	PGS002701	197	43201	1847	329665	0.263284728906703	1.30119715465559	0.000260360398249835	0.301133624732811	1.35138990858909	0	0.088201654388773	1.09220834842956	0.248686355247383	0.848742260555026	FALSE
I9_HYPTENS	G6_BRACHPLE	PGS002701	146	43252	1867	329645	0.287004976765297	1.33243084465476	0.000578655064983777	0.301773056946168	1.35225430716215	0	-0.109117946675903	0.896624657363461	0.195538704154777	0.817818446709932	FALSE
I9_HYPTENS	G6_ROOTPLEXOTHUNS	PGS002701	286	43112	2608	328904	0.342884781356564	1.40900640876656	1.00771047247936e-08	0.301362009456063	1.35169858064602	0	0.0151876853941527	1.01530360439157	0.805388673630617	0.980966501837435	FALSE
I9_HYPTENS	G6_CARPTU	PGS002701	1398	42000	11428	320084	0.334783540002063	1.3976378197974	6.17241037755561e-34	0.302912658110867	1.35379621615933	0	-0.0433125185507355	0.957612071761372	0.12465657025372	0.757243876408798	FALSE
I9_HYPTENS	G6_ULLNLE	PGS002701	296	43102	2085	329427	0.356897567386073	1.42888949747111	1.24668750954068e-09	0.301725880396562	1.35219051397453	0	-0.0679854352292518	0.934274080965924	0.250241070024034	0.849203864387285	FALSE
I9_HYPTENS	G6_RADLES	PGS002701	99	43299	542	330970	0.316761297667912	1.37267487212249	0.00173529891002758	0.301403047546306	1.35175405291259	0	0.0207036673403011	1.0209194750247	0.840524828913517	0.985190692502443	FALSE
I9_HYPTENS	G6_MONONPOTHUS	PGS002701	62	43336	460	331052	0.324450954504455	1.38327095875939	0.010936481648546	0.301526278472907	1.35192064108126	0	-0.0620174981911942	0.939866440684525	0.63290625146569	0.957537044206141	FALSE
I9_HYPTENS	G6_SCIALE	PGS002701	267	43131	680	330832	0.0739678567538586	1.07677219398629	0.231790362341861	0.302310302537097	1.35298099501393	0	-0.145222626180977	0.864829737935873	0.0238753356864835	0.523558039171331	FALSE
I9_HYPTENS	G6_FEMLAPOP	PGS002701	60	43338	643	330869	0.112242492843426	1.11878412489752	0.3894273657756	0.301819423976431	1.35231700863216	0	-0.291628736275377	0.747045835513899	0.0340840691566262	0.571978890890473	FALSE
I9_HYPTENS	G6_PLANTAR	PGS002701	137	43261	990	330522	0.21229097965775	1.23650763130391	0.0136895443736834	0.301560862408627	1.3519673966263	0	-0.0454563067088466	0.955561353280259	0.600902654212079	0.952132539591225	FALSE
I9_HYPTENS	G6_MONOLOWOTHUNS	PGS002701	58	43340	450	331062	-0.00990986085089594	0.990139080020984	0.940209328405363	0.301323556260409	1.35164660451537	0	0.101073438659387	1.10635788822018	0.456334505899967	0.922621411210092	FALSE
I9_HYPTENS	G6_DIABETNEUR	PGS002701	168	43230	426	331086	0.845369348926731	2.32883780948682	9.24766742366364e-28	0.301509450483793	1.35189789116685	0	0.00805308584523329	1.00808559915995	0.92917323013666	0.994105782939902	FALSE
I9_HYPTENS	G6_POLYOTHUNS	PGS002701	270	43128	1707	329805	0.217959569167723	1.24353678937531	0.000371916100948534	0.301879797078403	1.35239865466941	0	-0.0700080946138897	0.932386272568529	0.278480256826634	0.863382575043038	FALSE
I9_HYPTENS	G6_MYOPOTHUNS	PGS002701	73	43325	783	330729	0.146778499841642	1.15809741585728	0.21133112890466	0.301772670036652	1.35225378396219	0	-0.179628230379057	0.835580797230762	0.121831220317868	0.7543632676682	FALSE
I9_HYPTENS	G6_HEMIPLE	PGS002701	86	43312	675	330837	0.226594382717436	1.25432099047089	0.0388834881744909	0.301472322742074	1.35184769918288	0	-0.0336473060110961	0.966912468721495	0.750314384614489	0.974412745902072	FALSE
I9_HYPTENS	G6_HCNP	PGS002701	123	43275	412	331100	0.18445215494904	1.20255944339058	0.0507998395558535	0.302438217787942	1.35315407298671	0	-0.355161157530874	0.701060452932612	0.000140375978259669	0.0391455022897831	TRUE
I9_HYPTENS	G6_CERCYST	PGS002701	65	43333	757	330755	0.551250831394085	1.73542238162734	9.16647425224077e-06	0.30161037628661	1.3520343394323	0	-0.0461139424333467	0.954933148584956	0.702789006231606	0.969059709427831	FALSE
I9_HYPTENS	G6_POSTOPNEURO	PGS002701	94	43304	1770	329742	0.0177779453245139	1.01793691364055	0.87054255365158	0.301225947377432	1.35151467823881	0	0.101115628518208	1.10640456628796	0.340083305750719	0.886895594342234	FALSE
I9_HYPTENS	G6_NEUROOTH	PGS002701	82	43316	698	330814	0.348317582523038	1.41668209177831	0.00190269469595486	0.301233315458637	1.3515246363454	0	0.131771963713012	1.14084813482993	0.248914820015378	0.848844503567441	FALSE
I9_HYPTENS	G6_TIA	PGS002701	954	42444	4754	326758	0.351186949010693	1.42075290943699	2.84833047647797e-26	0.303812946280218	1.35501557167977	0	-0.11579346834668	0.890659153610643	0.00044486114567685	0.0836178410269265	FALSE
I9_HYPTENS	H7_CONJUNCTIVITISATOPIC	PGS002701	52	43346	838	330674	0.356908298315643	1.42890483086594	0.010781993798792	0.301422031456936	1.3517797147343	0	0.0502517738563422	1.05153581227689	0.730893368073577	0.971927279737833	FALSE
I9_HYPTENS	H7_CATARACTSENILE	PGS002701	2555	40843	14499	317013	0.0697807251264273	1.07227303294037	0.00144589634263954	0.306019276561757	1.35800848402999	0	-0.0763114621334631	0.926527583356292	0.000291331837625669	0.0633243306394805	FALSE
I9_HYPTENS	H7_CATARACTOTHER	PGS002701	833	42565	5109	326403	0.111059336979889	1.11746121166072	0.00170595469330671	0.302642961498149	1.35343115113613	0	-0.0644413853550351	0.937591069219096	0.0779613816035784	0.691786037954192	FALSE
I9_HYPTENS	H7_HORDEOLUM	PGS002701	60	43338	796	330716	0.19218705234841	1.21189718397924	0.137054265212239	0.301593000436156	1.35201084688991	0	-0.0996482050987581	0.905155791223826	0.449481835231126	0.921224192416088	FALSE
I9_HYPTENS	H7_CHALAZION	PGS002701	182	43216	2288	329224	0.161918762190355	1.17576472089053	0.0295719773961679	0.30166558688481	1.35210898811765	0	-0.0492915391077404	0.951903572122955	0.532810410015346	0.938392835763862	FALSE
I9_HYPTENS	H7_EYELIDINFLAMMATION	PGS002701	156	43242	1618	329894	0.256098075402817	1.29187942332159	0.00146541714472645	0.301664972302961	1.35210815713626	0	-0.070594876921723	0.931839325284908	0.395545564680739	0.9067005772002	FALSE
I9_HYPTENS	H7_ENTROPION	PGS002701	95	43303	645	330867	-0.00561468821764821	0.994401044685356	0.956527621954842	0.301290578363134	1.35160203078747	0	0.065012541319511	1.06717240805041	0.507178113911627	0.933490099063942	FALSE
I9_HYPTENS	H7_BLEPHAROCHALASIS	PGS002701	515	42883	3320	328192	0.250678762645368	1.28489726103051	2.13904676524419e-08	0.303087189428464	1.35403251661701	0	-0.151381589538432	0.859519652366249	0.000988663746129339	0.135625010292089	FALSE
I9_HYPTENS	H7_PTOSIS	PGS002701	168	43230	1086	330426	0.306936585109255	1.35925476834621	7.51850063060604e-05	0.301731305567371	1.35219784985893	0	-0.0737668921311121	0.928888199754371	0.351426669054944	0.891797453119593	FALSE
I9_HYPTENS	H7_EYELIDINOTH	PGS002701	51	43347	502	331010	0.328603420401743	1.38902688661864	0.0191729693647766	0.301518085855616	1.35190956535821	0	-0.0582310856097965	0.943431908707037	0.703344082150318	0.969177886537488	FALSE
I9_HYPTENS	H7_LACRIGLAND	PGS002701	426	42972	4802	326710	0.220815094624023	1.24709281507785	7.44774909335835e-06	0.301265070409556	1.35156755462532	0	0.0194939700388441	1.01968521817986	0.699878923191268	0.968482213487583	FALSE
I9_HYPTENS	H7_STENOLACRI	PGS002701	151	43247	1447	330065	-0.0317810484518586	0.96871866131142	0.699095883735326	0.301281497970318	1.35158975776582	0	0.0511492201469562	1.05247993277642	0.543050601696985	0.941018256165542	FALSE
I9_HYPTENS	H7_CONJUNCTIVITISACUNONATOPIC	PGS002701	379	43019	5781	325731	0.181106544573785	1.19854287072999	0.000484920921096638	0.301894079743961	1.35241797066503	0	-0.05234690924834	0.948999592996639	0.324014213778876	0.881796969004332	FALSE
I9_HYPTENS	H7_CONJUNCTIVITISCHRON	PGS002701	38	43360	520	330992	0.0862865977063543	1.09011870906086	0.595312816628717	0.301612815891611	1.35203763786606	0	-0.166199365168961	0.846877379506233	0.304092255577701	0.87495553137748	FALSE
I9_HYPTENS	H7_CONJUHAEMOR	PGS002701	84	43314	669	330843	0.279539672921182	1.3225208800208	0.0106305535908438	0.301623898592741	1.35205262217815	0	-0.0975567238076128	0.907050888716408	0.407115750624875	0.910339631706916	FALSE
I9_HYPTENS	H7_EPISCLERITIS	PGS002701	85	43313	879	330633	0.381483306543276	1.46445521518757	0.000539419938266078	0.301455888233996	1.3518254824135	0	-0.025970401296165	0.974363929091306	0.823165431329921	0.982962983109348	FALSE
I9_HYPTENS	H7_CORNULCER	PGS002701	254	43144	3232	328280	0.214158048975988	1.23881843330657	0.000824279855894276	0.301207641482942	1.35148993778016	0	0.0351969991079337	1.03582374505524	0.587369668555073	0.949327854335826	FALSE
I9_HYPTENS	H7_KERATITISOTH	PGS002701	180	43218	2026	329486	0.307614024964757	1.36017589366834	4.73394924834976e-05	0.301360010191073	1.35169587824507	0	0.0157172724739115	1.0158414384649	0.836082657479112	0.984719067712944	FALSE
I9_HYPTENS	H7_KERATITISINOTH	PGS002701	54	43344	495	331017	0.265610580457156	1.30422706827396	0.0552120497073477	0.301361662565257	1.35169811175429	0	0.0790121495559331	1.08221747045213	0.589622354467925	0.949795862244517	FALSE
I9_HYPTENS	H7_CORNEALNAS	PGS002701	33	43365	470	331042	-0.0634418619566611	0.938528681935751	0.715815375971788	0.301556030784214	1.3519608644434	0	-0.15450211698346	0.856841678220516	0.429045924094752	0.916933940023159	FALSE
I9_HYPTENS	H7_IRIDOACUTE	PGS002701	372	43026	3686	327826	0.250509999021216	1.28468043540872	1.62922391964064e-06	0.302212133581776	1.3528481808023	0	-0.103095082612374	0.902041200969987	0.0567753584243183	0.652499814498691	FALSE
I9_HYPTENS	H7_IRIDOCHRONIC	PGS002701	81	43317	850	330662	0.205754939727434	1.22845212229331	0.0648507594783588	0.301499839008918	1.35188489749668	0	-0.0199433427250059	0.980254210265809	0.860341599968036	0.987203446804772	FALSE
I9_HYPTENS	H7_IRIDONAS	PGS002701	47	43351	565	330947	0.182412111159347	1.20010867015867	0.213180797249967	0.301489705955938	1.35187119884479	0	-0.0373396579278857	0.963348870691932	0.805288617257784	0.980966501837435	FALSE
I9_HYPTENS	H7_CHORIORETINFLAM	PGS002701	56	43342	452	331060	0.220653082928721	1.24689078782251	0.099028463117627	0.301654966269272	1.35209462796417	0	-0.161080260727819	0.851223748527784	0.222964626056995	0.83246963886698	FALSE
I9_HYPTENS	H7_RETINALDETACHBREAK	PGS002701	230	43168	1671	329841	0.0781200052891564	1.08125240689243	0.238405348099503	0.301913057078116	1.35244363619631	0	-0.0875981375786464	0.916128960561204	0.19859841301127	0.819825128098971	FALSE
I9_HYPTENS	H7_RETINALBREAK	PGS002701	215	43183	2238	329274	0.00568524743028531	1.0057014391195	0.934159614915039	0.302177680021727	1.3528015711692	0	-0.15456969634547	0.856783775363099	0.032765363442453	0.568524525337025	FALSE
I9_HYPTENS	H7_RETIVASCOCCLUSION	PGS002701	136	43262	804	330708	0.223999494026609	1.25107038641988	0.0103987337305577	0.301099672017394	1.35134402601103	0	0.0973397484156495	1.10223479253773	0.259180086031427	0.853699133552132	FALSE
I9_HYPTENS	H7_RETVASCNAS	PGS002701	108	43290	655	330857	0.120837263407419	1.12844125873879	0.215752476669886	0.301312796671847	1.35163206143226	0	0.0472269617743883	1.0483599197079	0.632267605850365	0.957350369935548	FALSE
I9_HYPTENS	H7_PERIPHRETINADEGEN	PGS002701	50	43348	490	331022	0.109853630898655	1.11611469379779	0.4378338602737	0.301523900130486	1.35191742575487	0	-0.061699322540005	0.940165530880406	0.679157745729703	0.96476237150026	FALSE
I9_HYPTENS	H7_RETINASEPAR	PGS002701	70	43328	567	330945	0.440579572486557	1.55360738572574	0.000235939071891296	0.301618365224445	1.35204514079373	0	-0.130029719594465	0.87806933466824	0.295903993166348	0.871608665711111	FALSE
I9_HYPTENS	H7_GLAUCSUSP	PGS002701	550	42848	4293	327219	0.086589498538746	1.09044895693889	0.045110879036265	0.302028702047864	1.35260004854368	0	-0.0476638407052969	0.953454245718684	0.281561857280564	0.864942651466957	FALSE
I9_HYPTENS	H7_GLAUCOMA_POAG	PGS002701	411	42987	2550	328962	-0.0500645266602547	0.951168046823085	0.315395742455992	0.301655162109961	1.35209489275934	0	-0.0231482461132553	0.977117619146502	0.66452614027827	0.962683039201048	FALSE
I9_HYPTENS	H7_GLAUCCLOSEPRIM	PGS002701	81	43317	434	331078	-0.023005088183239	0.977257511295338	0.83644903053193	0.301401229565039	1.35175159545127	0	0.0343550622078652	1.03495201384514	0.780979630598772	0.978186389860609	FALSE
I9_HYPTENS	H7_GLAUCNAS	PGS002701	85	43313	540	330972	0.0354027794823644	1.03603691918611	0.74510437095699	0.301764112162984	1.35224221159465	0	-0.161852333403454	0.850566795571042	0.1518316837825	0.784898936209251	FALSE
I9_HYPTENS	H7_VITRHAEMORR	PGS002701	140	43258	713	330799	0.608096321673174	1.83693114215418	7.74081398948277e-13	0.301848073170852	1.35235575198004	0	-0.160016140163125	0.852130035337445	0.0808447482309177	0.69699081245525	FALSE
I9_HYPTENS	H7_VITROTH	PGS002701	587	42811	4963	326549	0.129341492868925	1.13807870357495	0.00207348053152578	0.302118929928366	1.3527220962852	0	-0.0532818095628823	0.948112787580569	0.217527063168913	0.829389027471034	FALSE
I9_HYPTENS	H7_OPTNEURITIS	PGS002701	69	43329	976	330536	0.0426340945680859	1.04355598218053	0.733140693701654	0.301181027936369	1.35145397031837	0	0.170837545610544	1.18629801404723	0.161383842978519	0.792855520193356	FALSE
I9_HYPTENS	H7_CONVERSTRAB	PGS002701	120	43278	1615	329897	0.196827000143554	1.21753338938353	0.0395479346028051	0.301238716820076	1.35153193643817	0	0.0638509652439027	1.06593352577997	0.500985143439824	0.932373354799066	FALSE
I9_HYPTENS	H7_DIVERGSTRAB	PGS002701	193	43205	1902	329610	0.148342274313011	1.15990983577021	0.040970025763764	0.301366963562469	1.35170527712121	0	0.0280229436541624	1.02841927984703	0.705906798797528	0.969468631674816	FALSE
I9_HYPTENS	H7_VERTISTRAB	PGS002701	46	43352	581	330931	0.0196431775895769	1.01983737426492	0.894287763478008	0.301578516077555	1.35199126402179	0	-0.113248583200594	0.892928665459525	0.452201066934428	0.921878647582438	FALSE
I9_HYPTENS	H7_INTERHETEROTRO	PGS002701	65	43333	1493	330019	0.198891387283646	1.22004944581892	0.111181345811832	0.3015234865565	1.35191686663711	0	-0.0413261963580524	0.959516088240565	0.747445744161262	0.9741117865973	FALSE
I9_HYPTENS	H7_HETEROPHORIA	PGS002701	111	43287	1777	329735	0.129602003773368	1.13837522410909	0.179621321132655	0.301327166777681	1.35165148466759	0	0.0538122476580898	1.05528645105142	0.585508445179907	0.949188275216823	FALSE
I9_HYPTENS	H7_HYPERMETRO	PGS002701	68	43330	1242	330270	0.182091766587709	1.1997242834322	0.133710193856998	0.301609671001863	1.35203338586344	0	-0.0965127281026562	0.907998340430111	0.444480327133344	0.919950546083238	FALSE
I9_HYPTENS	H7_MYOPIA	PGS002701	152	43246	2630	328882	0.238143516158934	1.26889128616143	0.00376184335569504	0.301667450701582	1.3521115082034	0	-0.0723043062808598	0.930247772495363	0.370312590979704	0.897519065488354	FALSE
I9_HYPTENS	H7_ASTIGMATISM	PGS002701	57	43341	1075	330437	0.119873718734582	1.1273544788399	0.371741401378082	0.30138714175656	1.35173255236782	0	0.0536745638173641	1.05514116516177	0.691814908041216	0.966979976836172	FALSE
I9_HYPTENS	H7_ANISOMETROPIA	PGS002701	40	43358	493	331019	0.0449844785673722	1.04601162418376	0.78408108604084	0.301308322208658	1.35162601361789	0	0.140244424225602	1.15055498800306	0.35861396039545	0.893745232237816	FALSE
I9_HYPTENS	H7_PRESBYOPIA	PGS002701	80	43318	667	330845	0.375151672733716	1.4552121138802	0.00107159088787747	0.301253792775263	1.35155231222667	0	0.0881259780519048	1.09212569723006	0.42404719507712	0.915433078571297	FALSE
I9_HYPTENS	H7_AMBLYANOPSIA	PGS002701	40	43358	912	330600	-0.0848382347223026	0.918660879814677	0.600949064054516	0.301341313858347	1.35167060672543	0	0.128950617932026	1.13763394406184	0.436212851040114	0.918477127283745	FALSE
I9_HYPTENS	H7_VISUDISTURBSUB	PGS002701	327	43071	3515	327997	0.330140350131314	1.39116336472366	3.75836959182849e-09	0.301408835182719	1.3517618763962	0	0.00481372065552637	1.00482532522171	0.932193634358217	0.994212518801557	FALSE
I9_HYPTENS	H7_DIPLOPIA	PGS002701	149	43249	1780	329732	0.0827865572688628	1.08630991884559	0.317385764911447	0.301343855731001	1.35167404250435	0	0.0308576913417528	1.03133872501266	0.709848797340729	0.969553111120319	FALSE
I9_HYPTENS	H7_VISFIELDDEF	PGS002701	118	43280	926	330586	0.366152165052627	1.44217467454441	7.25558241638294e-05	0.301667160863719	1.35211111631035	0	-0.0777167984572468	0.925226414992144	0.394792758153658	0.906330408482208	FALSE
I9_HYPTENS	H7_VISDISTNAS	PGS002701	80	43318	977	330535	0.281322450223495	1.32488074315772	0.0121245742472344	0.301651358651894	1.3520897501329	0	-0.10031377535902	0.904553546888476	0.393208902584188	0.906002809560787	FALSE
I9_HYPTENS	H7_OCUPAIN	PGS002701	78	43320	1170	330342	0.185085022975652	1.20332074568893	0.120672634465536	0.301075467808539	1.35131131819383	0	0.215068315460745	1.2399466015961	0.066780634804864	0.671477245201329	FALSE
I9_HYPTENS	H7_EYEADNEXOTH	PGS002701	93	43305	653	330859	0.206431195015508	1.2292831504991	0.0534910931172521	0.301082230778698	1.35132045710285	0	0.153845637579855	1.16631083831879	0.131289245447485	0.763056872331006	FALSE
I9_HYPTENS	H8_NONSUPPNAS	PGS002701	235	43163	8616	322896	-0.0557758844274187	0.945751069683179	0.409313144583387	0.301136114016641	1.35139327258633	0	0.0573778787691191	1.05905592954356	0.384697185797328	0.903461823778376	FALSE
I9_HYPTENS	H8_EXT_INFNAS	PGS002701	92	43306	856	330656	0.402247354129798	1.49518112616554	0.000200225679864458	0.301165043842665	1.35143236872411	0	0.130296526681031	1.13916612639783	0.238549476860604	0.841984851885067	FALSE
I9_HYPTENS	H8_EXT_OTH	PGS002701	87	43311	855	330657	0.32004420547711	1.37718864227138	0.00385526592486034	0.301108756162403	1.35135630187188	0	0.164704070762468	1.17904415344208	0.125156410172473	0.757243876408798	FALSE
I9_HYPTENS	H8_EXT_NAS	PGS002701	153	43245	1657	329855	0.376759649542118	1.45755394350991	4.64954110299051e-06	0.301449355991819	1.35181665199091	0	-0.0300025873014083	0.970443022716661	0.703210653005992	0.969177886537488	FALSE
I9_HYPTENS	H8_CERUMEN	PGS002701	58	43340	751	330761	-0.181881883744587	0.833699808099775	0.16939512571707	0.301322094216212	1.35164462834974	0	0.100648142764746	1.10588745879526	0.466488158905066	0.92526565768628	FALSE
I9_HYPTENS	H8_SUP_ACUTE	PGS002701	397	43001	10171	321341	0.216935818938956	1.24226436973379	3.77034729355941e-05	0.301161833621449	1.35142803033422	0	0.0253613083584019	1.02568564237976	0.6192596925614	0.955106597067958	FALSE
I9_HYPTENS	H8_CHRON_SUPOTITIS	PGS002701	228	43170	1588	329924	0.128148279965462	1.13672154323233	0.0545773215592424	0.301453307278356	1.3518219934164	0	-0.00143063425697743	0.998570388612369	0.982902671176076	0.998686936644242	FALSE
I9_HYPTENS	H8_SUP_OTINAS	PGS002701	39	43359	549	330963	0.316012886716089	1.37164793154962	0.0490372304693663	0.301499756163855	1.35188478549969	0	-0.0417944300255782	0.959066915670585	0.800131298461639	0.980373000581854	FALSE
I9_HYPTENS	H8_OTIMEDNAS	PGS002701	130	43268	3422	328090	0.196683274001305	1.21735841058123	0.0288622262434368	0.30121729027618	1.35150297809004	0	0.0929253258174635	1.09737978626991	0.315803298468618	0.878566942272416	FALSE
I9_HYPTENS	H8_EUSTSALP	PGS002701	117	43281	2303	329209	0.0213011528397406	1.0215296418719	0.835952789556962	0.30094144614457	1.35113022533788	0	0.176986200018454	1.19361462115374	0.0620009898394636	0.660799737149601	FALSE
I9_HYPTENS	H8_MASTCHRON	PGS002701	85	43313	439	331073	0.0970080501099465	1.10186924375387	0.371966925319549	0.301640338707385	1.35207485026098	0	-0.103134843696472	0.902005335546964	0.371782013700257	0.898418375159857	FALSE
I9_HYPTENS	H8_CHOLEASTOMA	PGS002701	153	43245	848	330664	0.163467958513614	1.17758762292514	0.0440862172586492	0.301327083593006	1.3516513722309	0	0.0422344779083507	1.04313904313812	0.614761544142005	0.954112845044701	FALSE
I9_HYPTENS	H8_PERFORATION	PGS002701	153	43245	1817	329695	0.0721023202244298	1.07476530866551	0.373677012092859	0.301826950756762	1.35232718726353	0	-0.105539248113138	0.899839155164744	0.203229686415213	0.822336949989316	FALSE
I9_HYPTENS	H8_OTOSCLE	PGS002701	225	43173	1447	330065	0.0288467814166479	1.02926687957983	0.666467162483145	0.30135133590555	1.35168415329994	0	0.0219129360423731	1.02215478775516	0.749350688340619	0.97424036951578	FALSE
I9_HYPTENS	H8_MENIERE	PGS002701	172	43226	1448	330064	-0.0543711021535778	0.9470805776373	0.47726544989683	0.301719574951851	1.35218198783888	0	-0.0617471587613975	0.9401205579896	0.419583576447859	0.913997925653135	FALSE
I9_HYPTENS	H8_BPV	PGS002701	339	43059	3519	327993	0.112133641471855	1.11866235033882	0.0407977591399258	0.30172126741033	1.35218427635269	0	-0.0326142979641335	0.967911813158948	0.562550263066928	0.945189385093166	FALSE
I9_HYPTENS	H8_VESTIBNEUR	PGS002701	157	43241	1184	330328	0.272234830936407	1.31289527354025	0.0011604720352995	0.300851947940623	1.35100930702048	0	0.164374390180779	1.17865550954743	0.0604776383069665	0.658262483989365	FALSE
I9_HYPTENS	H8_PERIPHVERTIGO	PGS002701	149	43249	1194	330318	0.227911552238461	1.25597423241004	0.00589640711397583	0.301239209884724	1.35153260283095	0	0.0682995123212427	1.07068594409166	0.423531555074272	0.915274626092125	FALSE
I9_HYPTENS	H8_NOISEINNER	PGS002701	52	43346	566	330946	0.0511894458312666	1.05252227035346	0.71809311471506	0.301377415850791	1.35171940560833	0	0.0611456101114856	1.06305369428509	0.665217211050622	0.962683039201048	FALSE
I9_HYPTENS	H8_HL_CON_NAS	PGS002701	104	43294	1498	330014	-0.08871025752242	0.915110681602216	0.372827469578893	0.301654774508312	1.35209436868524	0	-0.0585550617361658	0.943126308797972	0.537926469782757	0.939692253918327	FALSE
I9_HYPTENS	H8_HL_SEN_NAS	PGS002701	1534	41864	12765	318747	0.0258349314871364	1.02617154588129	0.332262303670899	0.302066804973183	1.3526515875442	0	-0.0165467554350781	0.983589390165682	0.535714826473383	0.939336452440419	FALSE
I9_HYPTENS	H8_HL_MIX_NAS	PGS002701	208	43190	1654	329858	0.109223079179773	1.11541114759359	0.117199754144211	0.301692327677373	1.35214514506705	0	-0.0463179161779889	0.95473838715854	0.485799190836607	0.929741280764173	FALSE
I9_HYPTENS	H8_HL_PRESBY	PGS002701	175	43223	875	330637	0.159205831512808	1.1725792756095	0.0372977309027457	0.301521222418692	1.35191380571448	0	-0.00624009224928447	0.993779336692553	0.934348576334712	0.994590097122338	FALSE
I9_HYPTENS	H8_HL_IDIOP	PGS002701	155	43243	1411	330101	0.0591113363729242	1.06089335018277	0.463168372902604	0.301653907502543	1.35209319641213	0	-0.0557076323389426	0.945815621371732	0.504121964539223	0.932851259375932	FALSE
I9_HYPTENS	H8_HL_NAS	PGS002701	101	43297	885	330627	-0.0342616888274825	0.966318596766805	0.731185839575816	0.301725879070364	1.35219051218125	0	-0.109413596655455	0.896359609484476	0.278393023390302	0.863319939108469	FALSE
I9_HYPTENS	H8_OTALGIA	PGS002701	68	43330	1177	330335	0.143289771521707	1.15406416814888	0.238753565104336	0.301568376967557	1.35197755610314	0	-0.0702724777452576	0.932139797949445	0.562441234273997	0.945134034019656	FALSE
I9_HYPTENS	H8_TINNITUS	PGS002701	367	43031	3832	327680	0.113818928618282	1.12054920712019	0.030739097367229	0.301591548082298	1.35200888329317	0	-0.014441764564267	0.98566201751812	0.789957274110281	0.978968350417179	FALSE
I9_HYPTENS	I9_ANGINA	PGS002701	2552	40846	8278	323234	0.212852641610559	1.23720232566821	3.22726752283187e-24	0.307267675635364	1.35970487923219	0	-0.123369763478851	0.883936754595769	3.35330842865166e-09	6.44557776426816e-06	TRUE
I9_HYPTENS	I9_MI_STRICT	PGS002701	1532	41866	5564	325948	0.124663356257544	1.13276704993292	2.55669569368027e-06	0.305164599938368	1.35684832177673	0	-0.119347211932993	0.887499596808463	5.842004480687e-06	0.00338084546758496	TRUE
I9_HYPTENS	I9_MI	PGS002701	1646	41752	6075	325437	0.135427988427905	1.14502673769003	1.25994051518812e-07	0.305446071609375	1.35723028989524	0	-0.12080939307492	0.886202859897702	2.10464954744527e-06	0.0015238512133635	TRUE
I9_HYPTENS	I9_POSTAMI	PGS002701	390	43008	1144	330368	-0.173841695835804	0.840429930686055	0.000720632717178335	0.302897638655734	1.3537758830305	0	-0.10466260993071	0.900628334387985	0.0370541953333289	0.586952760003943	FALSE
I9_HYPTENS	I9_CORATHER	PGS002701	2148	41250	9181	322331	0.26591823485519	1.30462838119723	2.29525368998474e-31	0.306280700153595	1.35836354589439	0	-0.126973414550363	0.880757087609101	2.51485295334183e-08	3.56184800613619e-05	TRUE
I9_HYPTENS	I9_SAH	PGS002701	298	43100	1095	330417	0.342176434083031	1.40800869632369	5.29583460501267e-09	0.30135806348887	1.35169324689829	0	-0.00236496816879402	0.997637826165155	0.969247216443176	0.997398872053075	FALSE
I9_HYPTENS	I9_ICH	PGS002701	110	43288	547	330965	0.36389697540286	1.43892596175383	0.000139851212396866	0.301653596780481	1.352092776287	0	-0.0906300884542211	0.913355509165916	0.364373189562374	0.89532769453105	FALSE
I9_HYPTENS	I9_STR	PGS002701	1047	42351	4904	326608	0.3688541577767	1.44607668925558	1.89084660657003e-31	0.302740378779911	1.35356300514225	0	-0.0659664608036377	0.936162261895019	0.0378327170663755	0.590665398944018	FALSE
I9_HYPTENS	I9_STR_SAH	PGS002701	1297	42101	5767	325745	0.37280774687473	1.451805198914	4.42042119607162e-39	0.30256859043303	1.35333049876272	0	-0.0514422666891371	0.949858486854524	0.0735476448339474	0.682837785345293	FALSE
I9_HYPTENS	I9_ANEURYSM	PGS002701	182	43216	962	330550	0.404980399936011	1.49927311391981	7.53305883587667e-08	0.301515505440394	1.35190607687469	0	-0.0593794924207723	0.942349086956329	0.445674777716302	0.920365368974625	FALSE
I9_HYPTENS	I9_CEREBDOTH	PGS002701	81	43317	433	331079	0.173210436942552	1.18911631275784	0.119657127676301	0.30168753232584	1.3521386610713	0	-0.178438314271985	0.836575660064417	0.167089658613178	0.798502856194186	FALSE
I9_HYPTENS	I9_SEQULAE	PGS002701	296	43102	1711	329801	0.249425912575662	1.28328848539522	2.02400524605491e-05	0.301845118536214	1.35235175626879	0	-0.0682898625460262	0.933989705702319	0.249039801541046	0.848854029905401	FALSE
I9_HYPTENS	I9_PAROXTAC	PGS002701	528	42870	4526	326986	0.270016945336733	1.30998664871005	8.11414329694012e-10	0.302847726868671	1.35370831534312	0	-0.127014751550159	0.880720680506035	0.00540326758993908	0.3187654501763	FALSE
I9_HYPTENS	I9_OTHARR	PGS002701	1363	42035	11610	319902	0.130960433512647	1.13992267768349	2.5219051978453e-06	0.303170050504166	1.35414471785636	0	-0.0552045942215388	0.946291522369453	0.0483019812191763	0.630819808640542	FALSE
I9_HYPTENS	I9_STEMI	PGS002701	315	43083	1257	330255	0.33098423335959	1.39233783964509	6.02742342838618e-09	0.302250688748385	1.35290034109482	0	-0.164923068047821	0.847958936715016	0.00480493892131714	0.303340304412472	FALSE
I9_HYPTENS	I9_NSTEMI	PGS002701	601	42797	2381	329131	0.438385672158854	1.55020266215079	3.56777726012173e-26	0.302530878293944	1.35327946273706	0	-0.112992696008697	0.893157183704493	0.00806879078620318	0.375678809988674	FALSE
I9_HYPTENS	I9_NCMI	PGS002701	322	43076	1068	330444	0.374892666068639	1.45483525305044	2.47978979596153e-11	0.302195832714791	1.35282612838379	0	-0.149988663803979	0.8607177336347	0.00974104667612638	0.400713156018864	FALSE
I9_HYPTENS	I9_IHD	PGS002701	4552	38846	16295	315217	0.182972971981335	1.2007819528852	7.84832926750967e-29	0.31308635371105	1.36763962668568	0	-0.130352022842583	0.877786375671354	5.77924787246925e-16	3.73249256294703e-12	TRUE
I9_HYPTENS	I9_UAP	PGS002701	769	42629	2617	328895	0.341115792816557	1.40651609589354	1.65489584638067e-20	0.303242743198383	1.35424315786216	0	-0.144615767760829	0.865354726425064	8.65813654373281e-05	0.0280150578053636	TRUE
I9_HYPTENS	I9_PULMEMB	PGS002701	390	43008	2813	328699	0.235768878367104	1.26588170370793	3.84058840468018e-06	0.301711165248997	1.35217061643798	0	-0.0180298675154917	0.982131698086524	0.719821170332175	0.970406927441818	FALSE
I9_HYPTENS	I9_PERICARD	PGS002701	65	43333	440	331072	0.172733060532719	1.18854879215283	0.171888390649934	0.301338691257819	1.35166706183803	0	0.0809074284035594	1.08427051926785	0.55009307241905	0.942414935152659	FALSE
I9_HYPTENS	I9_NONRHEVALV	PGS002701	956	42442	5758	325754	0.295241983688392	1.34345141268383	5.29562961688269e-19	0.303711537629705	1.35487816834628	0	-0.113155166153222	0.893012084115268	0.000652729645381984	0.108275082288849	FALSE
I9_HYPTENS	I9_CAVS_RHEU	PGS002701	383	43015	1708	329804	0.343947271131017	1.41050425925252	2.92599950193265e-11	0.301518211331217	1.35190973498988	0	-0.0207757828677048	0.979438546853719	0.691809888193488	0.966979976836172	FALSE
I9_HYPTENS	I9_CAVS_DX	PGS002701	373	43025	1685	329827	0.33827527562183	1.40252653163393	1.06994998074238e-10	0.301569539777486	1.35197912819698	0	-0.0266118683864486	0.973739107119626	0.614478742281636	0.954112845044701	FALSE
I9_HYPTENS	I9_AORTVALV_EARLY	PGS002701	179	43219	1198	330314	0.701564682857239	2.01690605816412	2.37764889959154e-20	0.301548212768021	1.35195029483279	0	-0.090330199686316	0.91362945529885	0.237571922626459	0.841308071219693	FALSE
I9_HYPTENS	I9_MYOCARD	PGS002701	96	43302	893	330619	0.190800388416877	1.21021785446741	0.0761654803486866	0.301322165513015	1.35164472471768	0	0.0245835965839825	1.02488826468403	0.816063561421477	0.982144308056421	FALSE
I9_HYPTENS	I9_CARDMPRI	PGS002701	190	43208	1431	330081	0.184201378047437	1.20225790707013	0.0114734954624798	0.302110028337457	1.35271005496008	0	-0.151852837453151	0.859114700946163	0.0312633401903284	0.561310362312285	FALSE
I9_HYPTENS	I9_CARDMYOOTH	PGS002701	146	43252	885	330627	0.401704213828052	1.49436925353784	1.35237952164626e-06	0.301603613356898	1.35202519575001	0	-0.0579690592035803	0.943679145169412	0.48243254107303	0.928536480730798	FALSE
I9_HYPTENS	I9_AVBLOCK	PGS002701	164	43234	1306	330206	-0.0381717474286506	0.962547611616918	0.63049339232727	0.302195513479016	1.35282569651336	0	-0.198823270479142	0.819694744792281	0.0139752209030951	0.4487106550455	FALSE
I9_HYPTENS	I9_LBBB	PGS002701	49	43349	519	330993	-0.142220225683807	0.867430205039409	0.320054712672783	0.301482086379051	1.35186089819749	0	-0.0283877004022873	0.972011444511442	0.850321610153983	0.986067116210416	FALSE
I9_HYPTENS	I9_CARDARR	PGS002701	74	43324	472	331040	0.0748988576883321	1.07777513670297	0.520062200061677	0.301590548361382	1.35200753166228	0	-0.0708788822258081	0.931574715551034	0.529776006663444	0.937642342906638	FALSE
I9_HYPTENS	I9_OTHILLHEART	PGS002701	58	43340	647	330865	-0.00711122144572673	0.992914003460783	0.956861576431393	0.30158782896111	1.35200385501763	0	-0.103289087370162	0.901866217659624	0.452908893123154	0.921973983892843	FALSE
I9_HYPTENS	I9_ATHSCLE	PGS002701	657	42741	2439	329073	0.365580698397333	1.44135075525042	3.51491237437545e-20	0.302746668133759	1.35357151820572	0	-0.130828538516181	0.87736819634769	0.000768816247084604	0.119101833701437	FALSE
I9_HYPTENS	I9_ABAORTANEUR	PGS002701	120	43278	410	331102	0.41385580055207	1.51263898944993	7.35484854258101e-06	0.301952098187518	1.35249643812699	0	-0.218948686208221	0.803362940694637	0.0230637472250326	0.518643821785782	FALSE
I9_HYPTENS	I9_THAORTANEUR	PGS002701	133	43265	755	330757	0.554112888948277	1.74039637489658	1.99897775678677e-10	0.301545772491983	1.3519469957049	0	-0.0350929605281916	0.965515657240134	0.699967635659388	0.968482213487583	FALSE
I9_HYPTENS	I9_ARTOTH	PGS002701	129	43269	1008	330504	0.086559072165892	1.09041577903709	0.332091910668999	0.301347381428829	1.35167880810699	0	0.0295233384171654	1.02996347290859	0.736036902287105	0.972847126559505	FALSE
I9_HYPTENS	I9_VTE	PGS002701	1125	42273	7390	324122	0.217835472700789	1.24338248042804	8.03508050616246e-13	0.301890690231309	1.35241338663498	0	-0.0156530281636715	0.984468843764834	0.607182693688305	0.953100707450755	FALSE
I9_HYPTENS	I9_PHLETHROM	PGS002701	320	43078	3147	328365	0.211098288043682	1.23503373814605	0.000191369300186151	0.301148472009884	1.35140997319845	0	0.046831805206652	1.04794573523952	0.421239680085362	0.914482373761722	FALSE
I9_HYPTENS	I9_PHLETHROMBDVTLOW	PGS002701	358	43040	2356	329156	0.237036057575802	1.2674868194534	8.47161156090284e-06	0.301375818293176	1.35171724616042	0	0.0146047225089806	1.0147118925628	0.783536576783776	0.978534978924725	FALSE
I9_HYPTENS	I9_THROMBOTH	PGS002701	237	43161	1717	329795	0.191707344900475	1.21131596729208	0.00334356512642643	0.30212283151157	1.35272737405331	0	-0.118435441679667	0.888309161553114	0.0729423211607238	0.681676703052043	FALSE
I9_HYPTENS	I9_VARICVE	PGS002701	3414	39984	16836	314676	0.00899072972801674	1.00903126773622	0.622548464806321	0.304250467464931	1.35560854940869	0	-0.0359066443716642	0.964730352287522	0.0514610547468135	0.639693199951124	FALSE
I9_HYPTENS	I9_VARICVESOTH	PGS002701	149	43249	1329	330183	0.0547646048079623	1.05629193936424	0.504695184617396	0.301494481261095	1.35187765445771	0	-0.00637504228583116	0.993645235183452	0.94184956663382	0.995110138123256	FALSE
I9_HYPTENS	I9_VEINSOTH	PGS002701	545	42853	6589	324923	0.102026748708674	1.10741309320198	0.0189991071495747	0.302077164305533	1.35266560018413	0	-0.049028239608536	0.952154240855814	0.262834791066384	0.855991160076149	FALSE
I9_HYPTENS	I9_LYMPHADE	PGS002701	173	43225	1502	330010	0.267919219437358	1.30724153604283	0.000489304239838105	0.301355791252548	1.35169017553529	0	0.0339877889558233	1.03457197344691	0.665556074706443	0.962683039201048	FALSE
I9_HYPTENS	I9_HYPOTE	PGS002701	125	43273	812	330700	0.209824703173788	1.23346181906199	0.0193610781095027	0.301559325411966	1.35196531865852	0	-0.0387617479005423	0.961979875570583	0.665474852573898	0.962683039201048	FALSE
I9_HYPTENS	I9_TIA	PGS002701	954	42444	4754	326758	0.351186949010693	1.42075290943699	2.84833047647797e-26	0.303812946280218	1.35501557167977	0	-0.11579346834668	0.890659153610643	0.00044486114567685	0.0836178410269265	FALSE
I9_HYPTENS	J10_ASTHMA	PGS002701	2543	40855	25691	305821	0.243134479432247	1.27524010615325	6.62970436301826e-32	0.302830791044307	1.35368538937099	0	-0.0252773698640809	0.975039427964395	0.230171939972319	0.837024315960152	FALSE
I9_HYPTENS	J10_ASTHMA_MAIN	PGS002701	2211	41187	22477	309035	0.246152788644142	1.27909498980189	6.89686184268501e-29	0.302116945712419	1.35271941219511	0	-0.0148992056788376	0.985211238296572	0.507406314662214	0.933603725051331	FALSE
I9_HYPTENS	J10_NASALPOLYP	PGS002701	483	42915	3742	327770	0.183468786227384	1.20137746530341	6.45013996410931e-05	0.30191002005108	1.35243952879466	0	-0.0442250267348101	0.956738641475469	0.351228115221885	0.891734423942431	FALSE
I9_HYPTENS	J10_CHRONSINUSITIS	PGS002701	1203	42195	11287	320225	0.2098843949482	1.23353544878416	9.17213569756524e-13	0.303543337876348	1.35465029733699	0	-0.0811313809648382	0.922072540706283	0.00648914788520023	0.3438371893662	FALSE
I9_HYPTENS	J10_SINUSITIS	PGS002701	1293	42105	15282	316230	0.261273274583859	1.2985824865383	1.07596714873414e-19	0.301023255311939	1.35124076469812	0	0.0078247978355529	1.00785549157133	0.787929388733406	0.978760707406355	FALSE
I9_HYPTENS	J10_PHARYNGITIS	PGS002701	204	43194	3958	327554	0.150188682097378	1.1620534807325	0.037349865773154	0.301208120605279	1.35149058530933	0	0.0509443063525878	1.05226428721503	0.475188346504047	0.92712132031077	FALSE
I9_HYPTENS	J10_TONSILLITIS	PGS002701	756	42642	12649	318863	0.189244486429142	1.20833633820906	6.37270828838816e-07	0.301024906554801	1.35124299592663	0	0.018553494145168	1.01872667962488	0.613543736733602	0.954009866775898	FALSE
I9_HYPTENS	J10_BRONCHITIS	PGS002701	617	42781	6879	324633	0.32369763677931	1.38222930862349	2.32408038321876e-15	0.301960055543509	1.35250720046544	0	-0.0436525621831962	0.957286497231912	0.297128280851514	0.871870462269809	FALSE
I9_HYPTENS	J10_BRONCHIOLITIS	PGS002701	26	43372	2208	329304	-0.0935967323051374	0.910649923899211	0.643156075650065	0.30145672964723	1.35182661985783	0	-0.00336196290326474	0.996643682166074	0.986239052735619	0.99906441486635	FALSE
I9_HYPTENS	J10_ACUTELOWERNAS	PGS002701	281	43117	2834	328678	0.317003155673629	1.3730069046803	1.83340005112072e-07	0.30153514670145	1.35193263027564	0	-0.0230062715256516	0.977256354865761	0.705555196598391	0.969452438539827	FALSE
I9_HYPTENS	J10_ACUTEUPPERINFEC	PGS002701	1858	41540	27356	304156	0.227025151662255	1.25486142939422	2.04792385845603e-20	0.300216450976075	1.35015101745588	0	0.026557199510394	1.02691298450173	0.277657888327591	0.862819885501335	FALSE
I9_HYPTENS	J10_PNEUMONAS	PGS002701	1956	41442	19461	312051	0.201906258741291	1.22373328843568	6.34438017642899e-18	0.30251767281653	1.35326159215368	0	-0.0241190819273149	0.976169458695819	0.3099513590692	0.87682685785686	FALSE
I9_HYPTENS	J10_BRONCHIECTASIS	PGS002701	141	43257	935	330577	0.0825593937087918	1.08606317684354	0.329762100566691	0.301553735192659	1.35195776089702	0	-0.0190402944184037	0.981139826987585	0.817078163145981	0.982144308056421	FALSE
I9_HYPTENS	J10_EMPHYSEMA	PGS002701	77	43321	537	330975	0.0701484197510964	1.07266737446494	0.538880594768871	0.301633111089956	1.35206507801654	0	-0.107264369718358	0.898288161408018	0.366605645559681	0.896313054780613	FALSE
I9_HYPTENS	J10_BRONCHNAS	PGS002701	86	43312	529	330983	-0.0895564335143755	0.914336664437018	0.408270206328881	0.301318005435605	1.35163910178269	0	0.0767673341734296	1.07979081674107	0.520877886016098	0.935947832156039	FALSE
I9_HYPTENS	J10_COPDNAS	PGS002701	698	42700	4213	327299	0.204597940484792	1.22703162603321	1.01832495627787e-07	0.303192466367259	1.35417507251918	0	-0.125142246871742	0.882371379088754	0.0017290183050141	0.18451356546324	FALSE
I9_HYPTENS	J10_OTHERINSTPULM	PGS002701	177	43221	1445	330067	0.0690701057862746	1.07151132565925	0.362185820044616	0.301171083306308	1.35144053067542	0	0.0738304593514184	1.07662425844703	0.347519312641358	0.890630732588983	FALSE
I9_HYPTENS	J10_PNEUMONISOLLIQ	PGS002701	52	43346	495	331017	0.294506862201891	1.34246417559835	0.0338979532143259	0.301580587209104	1.35199406417646	0	-0.105894186524329	0.899519824359419	0.452680202661976	0.921878647582438	FALSE
I9_HYPTENS	J10_COLD	PGS002701	362	43036	3523	327989	0.252891685968302	1.28774378855897	2.94071072386074e-06	0.301272485820492	1.35157757709131	0	0.0175327959766119	1.01768739765556	0.751292444471113	0.974717310755582	FALSE
I9_HYPTENS	J10_LARYNGITIS	PGS002701	145	43253	4375	327137	-0.0407792599407686	0.960041026072917	0.635484455141964	0.301163841619829	1.35143074400224	0	0.0807680452030647	1.08411940070461	0.323923918982648	0.881719867096509	FALSE
I9_HYPTENS	J10_INFLUENZA	PGS002701	379	43019	4154	327358	0.225311602973454	1.25271300447829	1.48007057061919e-05	0.301455398054956	1.35182481977715	0	-0.0036064746690625	0.996400020849719	0.944254345339879	0.995277906793055	FALSE
I9_HYPTENS	J10_VIRALPNEUMO	PGS002701	158	43240	1677	329835	0.515763533524684	1.67491686887781	2.44529691919039e-10	0.30111763116269	1.35136829521267	0	0.0854260138314342	1.08918097403579	0.272153605959162	0.860547427916124	FALSE
I9_HYPTENS	J10_PNEUMOPNEUMO	PGS002701	78	43320	622	330890	0.231890766283958	1.26098197955754	0.0609690723962471	0.300828957502341	1.35097824708143	0	0.379662844274799	1.46179165491554	0.00173486360332217	0.184770984337731	FALSE
I9_HYPTENS	J10_PNEUMOBACTEROTH	PGS002701	576	42822	5631	325881	0.223532014732141	1.25048567359952	1.29748523553304e-07	0.301580204914815	1.35199354731694	0	-0.017262750813516	0.982885396766129	0.682642011264818	0.965284643915336	FALSE
I9_HYPTENS	J10_VASOALLERRHIN	PGS002701	774	42624	11693	319819	0.133544146122362	1.14287171837619	0.000296512487091984	0.301054966451203	1.3512836147616	0	0.0205732829981414	1.02078637178803	0.583860233718389	0.948868449648277	FALSE
I9_HYPTENS	J10_CHRONRHINITIS	PGS002701	580	42818	6752	324760	0.283580078230703	1.32787520995387	1.76535227651571e-11	0.302120778880855	1.3527245974064	0	-0.0571829473514058	0.944421274190071	0.179327079144158	0.808310274962355	FALSE
I9_HYPTENS	J10_SEPTDEV	PGS002701	1044	42354	7696	323816	0.207834015897012	1.2310088246948	4.10204433225459e-11	0.301988188980865	1.35254525167729	0	-0.0222261262576306	0.978019054256129	0.495261760790875	0.931260383573424	FALSE
I9_HYPTENS	J10_CHRONTONSADEN	PGS002701	2836	40562	42690	288822	0.133995482748626	1.14338765466353	3.73402546257432e-11	0.297993539391548	1.34715308442284	0	0.0517804289288743	1.05314447706381	0.00933642047481947	0.395341465834305	FALSE
I9_HYPTENS	J10_PERITONSABSC	PGS002701	475	42923	6379	325133	0.138045640526702	1.1480279456786	0.00314512313043842	0.30143333013747	1.35179498814773	0	-0.000119701810044927	0.999880305353931	0.997956083345375	0.999758731022379	FALSE
I9_HYPTENS	J10_CHRONLARYNGITIS	PGS002701	272	43126	2236	329276	0.164871719709081	1.17924183552255	0.00690903439954405	0.301413524122355	1.3517682147409	0	0.0109125525910463	1.01097231166995	0.867824923315846	0.987807596380665	FALSE
I9_HYPTENS	J10_VOCALLARYNX	PGS002701	1201	42197	12353	319159	0.241749512836172	1.27347516367956	2.55838226382465e-16	0.302204966184777	1.35283848443706	0	-0.0253196108126152	0.974998242243967	0.3998696247831	0.907883497775096	FALSE
I9_HYPTENS	J10_BRONCH	PGS002701	269	43129	1811	329701	0.105360133268101	1.11111068623372	0.0904108610258258	0.30095179243758	1.3511442045994	0	0.0811955296858039	1.08458294399757	0.203556411868357	0.822456684921251	FALSE
I9_HYPTENS	J10_SIMPLBRONCH	PGS002701	120	43278	632	330880	-0.0407750962319098	0.960045023412564	0.65576152588322	0.301617581613332	1.35204408131655	0	-0.0570540335869048	0.944543030939693	0.539034589028751	0.940144963254528	FALSE
I9_HYPTENS	J10_PLEUREFFUSION	PGS002701	167	43231	1241	330271	0.148243342594625	1.1597950895731	0.0571335664919574	0.30149556204807	1.35187911555026	0	-0.0167448053339482	0.983394609675195	0.827434169274209	0.983545134142764	FALSE
I9_HYPTENS	J10_PLEURPLAGUE	PGS002701	120	43278	792	330720	-0.0734790364547904	0.929155623983283	0.43317155334192	0.302213661906074	1.35285024839463	0	-0.27639063563408	0.758516569279332	0.00353211828027493	0.2652555114658	FALSE
I9_HYPTENS	J10_PNEUMOTHORAX	PGS002701	130	43268	990	330522	0.175160952786081	1.19143796644075	0.0463226048213449	0.301733154807708	1.35220035040005	0	-0.102776020331027	0.902329054212551	0.263345462149606	0.856412448672431	FALSE
I9_HYPTENS	J10_PLEUROTH	PGS002701	163	43235	843	330669	0.0399904440937927	1.04080082834977	0.611135966750046	0.301375788461983	1.35171720583708	0	0.025209957596964	1.02553041582392	0.769816927400008	0.976681675321827	FALSE
I9_HYPTENS	J10_RESPDISOTH	PGS002701	277	43121	1671	329841	0.0476127164555865	1.04876440746601	0.430208152519498	0.301804384770499	1.35229667101111	0	-0.0598576352976007	0.94189861715596	0.355470691684908	0.892714847278811	FALSE
I9_HYPTENS	K11_REFLUX	PGS002701	1444	41954	12949	318563	0.275449281530203	1.31712230067711	3.42241535955485e-24	0.302779772810795	1.35361632849539	0	-0.0391710098472645	0.961586254366583	0.152522253040707	0.785705236339449	FALSE
I9_HYPTENS	K11_CROHN	PGS002701	194	43204	3016	328496	0.167579534709729	1.1824393314141	0.0236356376740508	0.301158890657695	1.35142405313636	0	0.055264636656409	1.05682025105051	0.44734564249128	0.920629075944282	FALSE
I9_HYPTENS	K11_ULCER	PGS002701	491	42907	6178	325334	0.105595099845142	1.1113717907826	0.0204334889297667	0.301990055707613	1.35254777651205	0	-0.048818617141512	0.952353854697811	0.299972667945771	0.873230301112695	FALSE
I9_HYPTENS	K11_OTHENTERCOL	PGS002701	397	43001	4595	326917	0.174928249415787	1.19116074706666	0.000534570798387847	0.302080008683009	1.35266944768117	0	-0.0631989948818223	0.93875664733291	0.210669817277162	0.826616395090049	FALSE
I9_HYPTENS	K11_TOOTH_DEV	PGS002701	47	43351	1315	330197	-0.141621621749556	0.867949607615537	0.33543993809587	0.301881828453282	1.35240140190085	0	-0.409711542649074	0.663841712542457	0.00849719745735515	0.382558496271599	FALSE
I9_HYPTENS	K11_CARIES_DENTIN	PGS002701	272	43126	3348	328164	0.372198063007885	1.45092032648006	1.8841313492378e-09	0.301143012752021	1.35140259552307	0	0.0371248534277284	1.03782258845705	0.547021840720953	0.941896073701857	FALSE
I9_HYPTENS	K11_CARIES_1	PGS002701	5546	37852	107714	223798	0.189635480980439	1.20880888350873	7.94437529963987e-33	0.299713223244215	1.3494717549479	0	0.0127590745610372	1.01284081884336	0.383290051055845	0.903272333017278	FALSE
I9_HYPTENS	K11_CARIES_2	PGS002701	495	42903	15874	315638	0.0694096929983637	1.07187525899311	0.134576822668266	0.301140755898523	1.35139954560884	0	0.0256613673648207	1.02599345477314	0.57140484369403	0.946898047472463	FALSE
I9_HYPTENS	K11_CARIES_3	PGS002701	5244	38154	99805	231707	0.195039478730248	1.21535896637142	1.77678229595304e-33	0.299915465803469	1.3497447031692	0	0.0119574843755567	1.01202926089542	0.424853232192202	0.915746883746283	FALSE
I9_HYPTENS	K11_PULPITIS_1	PGS002701	3428	39970	49222	282290	0.310561956810443	1.36419151548265	6.55730817363829e-61	0.30034579580907	1.35032566380831	0	0.00956417500425147	1.00961005788665	0.596900323595703	0.951521319507715	FALSE
I9_HYPTENS	K11_PULPITIS_3	PGS002701	44	43354	4797	326715	-0.246121521097975	0.781827210651409	0.190933364717352	0.301069720596089	1.35130355194291	0	0.369096453911446	1.44642711049907	0.0168256220238519	0.470247983306362	FALSE
I9_HYPTENS	K11_PULPITIS_4	PGS002701	3429	39969	49279	282233	0.309974762124989	1.36339070461377	1.05984617708661e-60	0.300364045432368	1.35035030696787	0	0.00929121545232841	1.00933451278568	0.60733552092646	0.953120930245676	FALSE
I9_HYPTENS	K11_DEPOSITS	PGS002701	51	43347	860	330652	0.208849249994439	1.23225922144317	0.144276147143411	0.301373519500263	1.35171413884597	0	0.0710091264250528	1.07359102387166	0.636290165957692	0.95823649250045	FALSE
I9_HYPTENS	K11_PARODON_PERIAPIC_CHRONIC	PGS002701	247	43151	2659	328853	0.241526326431549	1.27319097305132	0.000177575736432177	0.30126210212982	1.35156354280069	0	0.0323597417764701	1.03288901180591	0.613598856351726	0.954009866775898	FALSE
I9_HYPTENS	K11_PARODON	PGS002701	1209	42189	12618	318894	0.288068698808225	1.33384893480806	1.08776074418184e-21	0.299266469929872	1.34886900861825	0	0.0737169208080714	1.07650202703611	0.0132779351231359	0.441559697518455	FALSE
I9_HYPTENS	K11_PARODON_OPER	PGS002701	1210	42188	12630	318882	0.287708405570108	1.33336844462006	1.18522278088435e-21	0.299251803099743	1.34884922513072	0	0.0742548002280086	1.0770812110736	0.012614572860636	0.435394283435512	FALSE
I9_HYPTENS	K11_DENTOFACIAL_ANOMALIES	PGS002701	460	42938	7035	324477	0.196018699264884	1.21654965370585	3.634040301607e-05	0.301458794929519	1.35182941176429	0	-0.000691084822783795	0.999309153921332	0.988448314072464	0.999140895308213	FALSE
I9_HYPTENS	K11_MISS_TEETH_ACCID_EXTR_PAROD	PGS002701	127	43271	1340	330172	0.113412902150845	1.120094326837	0.203033752107994	0.301600780441185	1.35202136558202	0	-0.0523695445967325	0.94897811230334	0.569357740202703	0.946656207559556	FALSE
I9_HYPTENS	K11_ORALCYST	PGS002701	71	43327	694	330818	0.240250902405516	1.27156814980843	0.0523833825585285	0.301274820528409	1.35158073263386	0	0.100198173047557	1.10538995486743	0.43799153508132	0.918745718101067	FALSE
I9_HYPTENS	K11_JAWS	PGS002701	112	43286	1102	330410	0.178395982366474	1.19529854468091	0.0639174362476413	0.301414733139349	1.35176984905264	0	-0.00104182204448749	0.998958720463683	0.991012566724344	0.999230422965561	FALSE
I9_HYPTENS	K11_SALIVARY	PGS002701	344	43054	3599	327913	0.149147252626734	1.16084391393977	0.00626977844142072	0.301259493495511	1.35156001707026	0	0.0236545287435262	1.02393651614519	0.662955340089158	0.962680917992407	FALSE
I9_HYPTENS	K11_STOMATITIS	PGS002701	104	43294	1485	330027	0.119060513687197	1.12643808114763	0.228077372969929	0.30160366078278	1.352025259871	0	-0.064661536780508	0.937384679927979	0.511356402075662	0.934166771922409	FALSE
I9_HYPTENS	K11_APHTA_RECUR	PGS002701	47	43351	674	330838	0.0236972148545553	1.02398022494588	0.87108763232664	0.301559091527666	1.3519650024551	0	-0.0872485457151036	0.916449287780405	0.545241805395691	0.941427304632241	FALSE
I9_HYPTENS	K11_APHTA_RECUR_INCLAVO	PGS002701	130	43268	1838	329674	0.193680385142867	1.21370830175179	0.0297981121096181	0.301241432850135	1.35153560724452	0	0.0633939892651695	1.06544653104469	0.461038487712235	0.92381520175736	FALSE
I9_HYPTENS	K11_LIP_ORAL_MUCOSA	PGS002701	252	43146	2328	329184	0.217936888543239	1.2435085855042	0.000594609903014135	0.301656542490919	1.35209675916668	0	-0.0410317224523936	0.959798682296858	0.536169637006396	0.939336452440419	FALSE
I9_HYPTENS	K11_ORAL_LEUCOPLAC_RELAT	PGS002701	101	43297	678	330834	0.302172653872503	1.35279477180372	0.00266471429301097	0.301361039055053	1.35169726895699	0	0.0289292555548312	1.02935177097931	0.776657338945808	0.977687288926379	FALSE
I9_HYPTENS	K11_ORAL_LEUCOPLAC_RELAT_INCLAVO	PGS002701	128	43270	1074	330438	0.24269055404142	1.27467412032776	0.00733213973388702	0.301111053375956	1.35135940622946	0	0.105803430290155	1.11160334748166	0.236841483757538	0.841212143007454	FALSE
I9_HYPTENS	K11_TONGUE	PGS002701	98	43300	961	330551	0.107907870552135	1.11394511351057	0.286485504247572	0.301469496445668	1.35184387846598	0	0.000647358001687214	1.0006475675831	0.995103837622078	0.999492763550677	FALSE
I9_HYPTENS	K11_OESITIS	PGS002701	108	43290	636	330876	0.425853033951366	1.53089576889749	1.08871869266762e-05	0.301880935762273	1.35240019462482	0	-0.209054282944533	0.811351191916263	0.0506000564431798	0.637082164234755	FALSE
I9_HYPTENS	K11_OESULC	PGS002701	128	43270	726	330786	0.420170166733446	1.52222056488174	2.16477505060519e-06	0.301595131233838	1.35201372775456	0	-0.060755843926128	0.941052975528989	0.507890112779276	0.933627873788101	FALSE
I9_HYPTENS	K11_OTHDISOES	PGS002701	236	43162	1269	330243	0.169132534751778	1.18427708639292	0.009645286210925	0.301876883846139	1.35239471482375	0	-0.079853749195519	0.923251362767811	0.224081185495367	0.832996553190299	FALSE
I9_HYPTENS	K11_GULC	PGS002701	333	43065	1759	329753	0.311052484046418	1.36486085272674	1.72398288190488e-08	0.30206999301693	1.35265589986351	0	-0.0901807096731684	0.913766043987203	0.114306270655335	0.745147506356367	FALSE
I9_HYPTENS	K11_DULC	PGS002701	274	43124	1150	330362	0.227107471212199	1.25496473327423	0.000205289870041628	0.301300755934865	1.35161578688409	0	0.00963642423869751	1.00968300407555	0.877710849211515	0.988647925219458	FALSE
I9_HYPTENS	K11_ACUTGASTR	PGS002701	184	43214	1005	330507	0.39572560106666	1.48546165252955	1.08077670116484e-07	0.301392902396754	1.35174033923513	0	-0.000676764845133883	0.999323464108542	0.993153541274011	0.999437343992345	FALSE
I9_HYPTENS	K11_CHRONGASTR	PGS002701	596	42802	3606	327906	0.239570175721907	1.27070285398722	7.78325124723926e-09	0.302234818283499	1.35287887010785	0	-0.0552288332944712	0.946268585418214	0.205442414331104	0.824707495094372	FALSE
I9_HYPTENS	K11_OTHGASTR	PGS002701	491	42907	3184	328328	0.2538296244664	1.28895217964361	2.41717027605507e-08	0.302476306374372	1.35320561369412	0	-0.0990960104859387	0.905655751400456	0.0324813012797552	0.566983920337508	FALSE
I9_HYPTENS	K11_FUNCDYSP	PGS002701	470	42928	4533	326979	0.281796696113367	1.3255092114172	1.44935778071906e-09	0.302228783427892	1.35287070570385	0	-0.0620560468972839	0.939830210747652	0.197033345582977	0.819249836341438	FALSE
I9_HYPTENS	K11_OTHDISSTOMDUOD	PGS002701	126	43272	718	330794	0.1959143152249	1.2164226719657	0.0288785510918884	0.3014550541993	1.35182435494462	0	-0.00780996492418532	0.99222045361113	0.930860021545462	0.994212518801557	FALSE
I9_HYPTENS	K11_APPENDACUT	PGS002701	2329	41069	22277	309235	0.122055632235618	1.129816954275	1.40242601964282e-08	0.300949574438647	1.35114120776632	0	0.00816989457283386	1.00820335923367	0.705891225629346	0.969468631674816	FALSE
I9_HYPTENS	K11_APPENDOTH	PGS002701	238	43160	1888	329624	0.0837981486589288	1.08740937661369	0.206878621379878	0.300943498166258	1.35113299788925	0	0.084150117535729	1.08779217823377	0.190668444756118	0.814816251892897	FALSE
I9_HYPTENS	K11_HERING	PGS002701	2785	40613	18425	313087	-0.0452359494274077	0.955771941383775	0.0243257162753147	0.302007395760454	1.3525712299653	0	-0.0102865396944048	0.989766185812497	0.614842229535556	0.954139370352483	FALSE
I9_HYPTENS	K11_FEMHER	PGS002701	122	43276	622	330890	0.151687855296076	1.16379690668847	0.0952391104952259	0.301997313355577	1.35255759286329	0	-0.222185520860664	0.800766791609045	0.0223861987985031	0.514226496543621	FALSE
I9_HYPTENS	K11_UMBHER	PGS002701	553	42845	4136	327376	0.472611180630369	1.60417752640577	3.61005770241433e-28	0.302245238414895	1.35289296735688	0	-0.0592780178683162	0.942444716260073	0.177738278359115	0.806813464750411	FALSE
I9_HYPTENS	K11_VENTHER	PGS002701	500	42898	3074	328438	0.334174315487718	1.39678660389253	1.28871124868026e-13	0.302099336828458	1.35269559252566	0	-0.0429515857122049	0.957957767787415	0.352089588886351	0.891981839519753	FALSE
I9_HYPTENS	K11_DIAHER	PGS002701	655	42743	4732	326780	0.303678500412958	1.35483340768195	1.86541144020795e-14	0.301957299380094	1.35250347273972	0	-0.0173132586205097	0.98283575463388	0.673949313307941	0.963936701277552	FALSE
I9_HYPTENS	K11_OTHABDHER	PGS002701	69	43329	432	331080	0.296276902411475	1.34484249540898	0.0141989397594889	0.301707788476904	1.35216605047368	0	-0.152111427367151	0.858892571271013	0.202931038362266	0.822336949989316	FALSE
I9_HYPTENS	K11_ADHE	PGS002701	116	43282	910	330602	0.0840656769513992	1.0877003283046	0.373578801087061	0.301227090879318	1.35151622369928	0	0.085191597445151	1.08892568209132	0.381441244724618	0.902477333923367	FALSE
I9_HYPTENS	K11_OTHILEUS	PGS002701	288	43110	2018	329494	0.144696474672332	1.15568873622486	0.0150761607784451	0.301913735428126	1.35244455362678	0	-0.0591547755797489	0.942560872461284	0.345079613594809	0.889351231984645	FALSE
I9_HYPTENS	K11_DIVERTIC	PGS002701	1753	41645	10769	320743	0.315689924814153	1.37120501305161	1.44231577608708e-36	0.304334199133446	1.3557220615266	0	-0.0733924933542741	0.929236039471497	0.00339108978607663	0.260479899119752	FALSE
I9_HYPTENS	K11_IBS	PGS002701	514	42884	5601	325911	0.208260960888666	1.23153450995855	2.97024654435941e-06	0.302289020844791	1.35295220159508	0	-0.0743537507558136	0.928343233627638	0.109273912394902	0.737603476972963	FALSE
I9_HYPTENS	K11_OTHFUNC	PGS002701	717	42681	7346	324166	0.196572067461873	1.21722303989233	2.11232349159366e-07	0.30242920625168	1.35314187904466	0	-0.0575524371771719	0.944072384597567	0.133282979932807	0.76567033906453	FALSE
I9_HYPTENS	K11_FISSANAL	PGS002701	685	42713	5319	326193	0.103046610857451	1.10854307801522	0.00755906967131053	0.301622455545419	1.35205067110364	0	-0.00675303096809469	0.993269719505177	0.863340090718726	0.987648081281538	FALSE
I9_HYPTENS	K11_ABSCANAL	PGS002701	182	43216	1586	329926	0.409410867861661	1.50593033176833	5.50220588710461e-08	0.301219073730121	1.35150538843551	0	0.06362712909402	1.06569495802457	0.42129671646837	0.914482373761722	FALSE
I9_HYPTENS	K11_OTHANRECT	PGS002701	507	42891	4338	327174	0.219327722915103	1.24523930327852	1.0359134233968e-06	0.301870998039912	1.35238675491394	0	-0.0365401674478247	0.96411936690418	0.42910026226444	0.916933940023159	FALSE
I9_HYPTENS	K11_OTHINT	PGS002701	153	43245	1115	330397	0.0670103577946204	1.06930655377491	0.408344884933657	0.301785973276808	1.35227177343869	0	-0.106022767057564	0.899404171056288	0.226922509210325	0.834604447827068	FALSE
I9_HYPTENS	K11_PERITONITIS	PGS002701	62	43336	476	331036	0.178956504573182	1.19596872386646	0.159811022604275	0.301541490067673	1.35194120610662	0	-0.0739490510440896	0.928719009899814	0.588651708563684	0.949456276130767	FALSE
I9_HYPTENS	K11_OTHPERITON	PGS002701	126	43272	708	330804	0.126990244839599	1.13540594166038	0.154819873433946	0.301873830964661	1.35239058612928	0	-0.165546602165555	0.847430370194291	0.0846114711547343	0.703183690761507	FALSE
I9_HYPTENS	K11_ALCOLIV	PGS002701	119	43279	783	330729	0.378217518117294	1.45968041528233	4.92942711719382e-05	0.301295317412145	1.35160843611091	0	0.0402459714187093	1.04106681538324	0.6637603681003	0.962680917992407	FALSE
I9_HYPTENS	K11_FIBROCHIRLIV	PGS002701	70	43328	602	330910	0.264886713598152	1.30328332313674	0.0271807752911873	0.301416895329494	1.35177277183924	0	0.040225603455934	1.04104561118904	0.751485657934055	0.974717310755582	FALSE
I9_HYPTENS	K11_OTHINFLIV	PGS002701	90	43308	1016	330496	0.0268304511710283	1.02719362852154	0.802993847473416	0.301667758071038	1.35211192380125	0	-0.0748777722973335	0.927856889213897	0.421865563945919	0.914725094594321	FALSE
I9_HYPTENS	K11_DISLIVOTH	PGS002701	294	43104	2128	329384	0.437874442081385	1.54941035446675	8.64618955997074e-14	0.301838806642202	1.35234322039478	0	-0.0664064391030701	0.935750461413319	0.249452390371107	0.849040682813218	FALSE
I9_HYPTENS	K11_CHOLELITH	PGS002701	3017	40381	18101	313411	0.180662467235119	1.19801074316332	5.67266271597945e-21	0.303914644998226	1.35515338203373	0	-0.0367746406765005	0.963893333223852	0.0558561932124705	0.650699991095511	FALSE
I9_HYPTENS	K11_CHOLECYST	PGS002701	267	43131	1471	330041	0.157099431163913	1.17011195371038	0.0108270816255687	0.30181404348753	1.35230973252508	0	-0.0523777982424883	0.948970279806494	0.428824668575577	0.916841139843909	FALSE
I9_HYPTENS	K11_GALLBLAOTH	PGS002701	114	43284	581	330931	0.161684477219532	1.17548928915322	0.0859993168846469	0.30136097273244	1.3516971793089	0	0.0322638886298425	1.03279001088886	0.722980659360119	0.970993904976202	FALSE
I9_HYPTENS	K11_CHOLANGI	PGS002701	53	43345	690	330822	-0.0209604259008764	0.979257717044619	0.87884803148227	0.301666895774668	1.35211075788055	0	-0.1477511461814	0.862645760924907	0.261556596356064	0.854916757262798	FALSE
I9_HYPTENS	K11_BILIAOTH	PGS002701	143	43255	835	330677	0.232148997671231	1.26130764673039	0.00569428603630919	0.301263223464438	1.35156505835653	0	0.0776281575431426	1.08072072609695	0.378042130259336	0.901051938144765	FALSE
I9_HYPTENS	K11_ACUTPANC	PGS002701	480	42918	2639	328873	0.408077847827324	1.50392423384719	7.8128559576399e-19	0.30153889051429	1.35193769166785	0	-0.0033819227188271	0.996623789540523	0.943122028772181	0.995218785761726	FALSE
I9_HYPTENS	K11_CHRONPANC	PGS002701	214	43184	1286	330226	0.502807560796627	1.65335665992802	5.83847595082989e-13	0.300902014866994	1.35107694959729	0	0.115005376977571	1.12187946987647	0.0996256865509542	0.726203041445795	FALSE
I9_HYPTENS	K11_PANCOTH	PGS002701	103	43295	593	330919	0.529161120594376	1.69750770691136	8.72519592386465e-08	0.301567449156329	1.35197630172377	0	-0.0666912612031342	0.935483976953896	0.512065249088166	0.934243304863358	FALSE
I9_HYPTENS	K11_COELIAC	PGS002701	190	43208	2388	329124	0.0922391985960039	1.09662710237426	0.209792902747878	0.301388839651085	1.35173484746907	0	0.0119251692351272	1.01199655755615	0.871465919929335	0.988103291287884	FALSE
I9_HYPTENS	K11_MALABSORB	PGS002701	46	43352	729	330783	-0.166098797752557	0.846962552059021	0.28376918606735	0.301270878371652	1.35157540450124	0	0.181550490091809	1.19907507659207	0.233711242895489	0.839231822353218	FALSE
I9_HYPTENS	K11_GIBLEEDING	PGS002701	439	42959	3379	328133	0.327951041023112	1.38812100964131	1.15992813166221e-11	0.301675902622424	1.35212293619114	0	-0.0383587412578842	0.962367637980706	0.425232743723233	0.915947438390279	FALSE
I9_HYPTENS	K11_OTHDISDIG	PGS002701	377	43021	3271	328241	0.304805882197553	1.35636168350023	5.4454408109046e-09	0.301535607863341	1.35193325373559	0	-0.0282922370418698	0.972104240419533	0.580207302293664	0.948321908109973	FALSE
I9_HYPTENS	TONGUEABNORMALITY	PGS002701	81	43317	772	330740	0.0729914122486512	1.075721298848	0.512202753073625	0.301450276914597	1.35181789691023	0	0.00685146165097873	1.00687498661045	0.952470514017435	0.995891688755064	FALSE
I9_HYPTENS	TEMPOROMANDIB	PGS002701	257	43141	3890	327622	0.127920933720843	1.13646314323255	0.0450797248455455	0.301029937264769	1.35124979365534	0	0.0703767618568437	1.07291233755862	0.267835769351658	0.859220196817488	FALSE
I9_HYPTENS	APPENDACUT_COMPLIC	PGS002701	658	42740	4726	326786	0.0774509849231403	1.0805292689354	0.0494622961045038	0.302314099060231	1.35298613164732	0	-0.0539068762491806	0.947520339041411	0.158748051178851	0.791368029003318	FALSE
I9_HYPTENS	HERING_BILATERAL	PGS002701	156	43242	1426	330086	-0.0233963944831655	0.976875179083897	0.771428021081543	0.301619681385368	1.35204692030388	0	-0.0497142887284551	0.951501240297688	0.55936252824676	0.944732793730301	FALSE
I9_HYPTENS	K11_CONSTIPATION	PGS002701	2142	41256	16308	315204	0.240015677509252	1.27126908049795	4.96026257999611e-26	0.303578576220187	1.35469803381103	0	-0.0422147001103233	0.958663933223325	0.061587955964496	0.660314440324548	FALSE
I9_HYPTENS	K11_FISTULA	PGS002701	707	42691	5482	326030	0.115113545136485	1.12200082807668	0.00244367596670528	0.301584178378639	1.35199891942507	0	-0.00354764158441384	0.996458643860959	0.926951963761421	0.99389564759919	FALSE
I9_HYPTENS	K11_STRICTURE	PGS002701	453	42945	3606	327906	0.167075450202018	1.1818434322702	0.000426855124788244	0.302233179434647	1.35287665294568	0	-0.0720157110577001	0.930516276301454	0.141077488277251	0.773619149935462	FALSE
I9_HYPTENS	L12_ATOPIC	PGS002701	855	42543	16248	315264	0.243740084949944	1.27601263249742	9.84185210430962e-12	0.299784739234045	1.34956826720725	0	0.0826198716087917	1.08612886164997	0.0193114196331514	0.491441854172109	FALSE
I9_HYPTENS	L12_PSORI_VULG	PGS002701	346	43052	3108	328404	0.397231245836719	1.48769991468883	5.81552662654926e-13	0.300903442403384	1.35107887831018	0	0.0554252546440415	1.05699000902525	0.319538158728323	0.879803004973559	FALSE
I9_HYPTENS	L12_PSORI_PUST	PGS002701	96	43302	676	330836	0.451729386127232	1.57102674941497	1.05932509443612e-05	0.301583315854147	1.35199775329339	0	-0.092256483593857	0.911871239536682	0.415863963689723	0.913280653628194	FALSE
I9_HYPTENS	L12_PSORI_PUSTUPALM	PGS002701	86	43312	616	330896	0.452796346464596	1.5727038671955	3.14820989341047e-05	0.301535580875342	1.35193321724962	0	-0.0839652361718667	0.919463219600876	0.472891541552623	0.926669876112924	FALSE
I9_HYPTENS	L12_PSORI_ARTHRO	PGS002701	220	43178	1864	329648	0.420050272051963	1.52203806967229	1.26047873945442e-09	0.30106898734697	1.35130256110114	0	0.0620728042303888	1.06403980850752	0.384756733751492	0.903461823778376	FALSE
I9_HYPTENS	L12_PSORI_NAS	PGS002701	120	43278	845	330667	0.192058914055852	1.21174190349223	0.036329870646191	0.301382131386315	1.35172577970423	0	0.0348154135619412	1.0354285650882	0.722481561681793	0.970844671332708	FALSE
I9_HYPTENS	L12_AGEP	PGS002701	161	43237	906	330606	0.254034974107646	1.28921689268972	0.00129648999397487	0.30174029590982	1.35221000663531	0	-0.0807903095285791	0.922387086950397	0.333657576668558	0.884863118961525	FALSE
I9_HYPTENS	L12_IMPETIGO	PGS002701	58	43340	946	330566	0.122009162340014	1.12976445301895	0.353322124554343	0.301743156092171	1.35221387420803	0	-0.210123537459335	0.810484114636975	0.109302862728808	0.737675535824113	FALSE
I9_HYPTENS	L12_ABSCESS_CUT	PGS002701	369	43029	4174	327338	0.433793305874451	1.54309988547024	1.83405279937235e-16	0.301590539507143	1.35200751969129	0	-0.0146777006073935	0.98542949175353	0.784799344584122	0.978539583113192	FALSE
I9_HYPTENS	L12_CELLULITIS	PGS002701	326	43072	3241	328271	0.395268543813053	1.48478286664013	1.63514982444185e-12	0.301292501081059	1.35160462953942	0	0.0344803671516466	1.03508170657445	0.533663185056582	0.938785818637974	FALSE
I9_HYPTENS	L12_LYMPHADENITIS	PGS002701	125	43273	1486	330026	0.262036012264812	1.29957334216604	0.00394102454704612	0.301344557531919	1.35167499111077	0	0.0430193770897005	1.04395812352483	0.652395195108668	0.960805422061233	FALSE
I9_HYPTENS	L12_PILONIDALCYST	PGS002701	188	43210	2203	329309	0.441418987241708	1.5549120541914	1.23193732348049e-08	0.300621644014451	1.35069820009872	0	0.203858879863685	1.22612511030386	0.00706745835562728	0.353543457069504	FALSE
I9_HYPTENS	L12_INFECT_SKIN_NAS	PGS002701	114	43284	1151	330361	0.303000002759228	1.35391446817805	0.0014937660005705	0.30118343135412	1.35145721843074	0	0.11425917776251	1.12104263655767	0.240091580783313	0.842889185275318	FALSE
I9_HYPTENS	L12_SEBORRHOEIC	PGS002701	139	43259	1271	330241	0.287667521092005	1.33331393166146	0.000736771309846182	0.301543056383438	1.3519433236751	0	-0.0290733447883372	0.971345218744414	0.738655346899073	0.973351300760222	FALSE
I9_HYPTENS	L12_ALLERGICCONTACT	PGS002701	219	43179	2736	328776	0.252689621958378	1.28748360817273	0.00020658044153925	0.301791271458247	1.35227893803888	0	-0.0756951286763921	0.927098809319567	0.285241775672969	0.866091803826375	FALSE
I9_HYPTENS	L12_OTHERCONTACT	PGS002701	214	43184	1695	329817	0.203781679365454	1.22603045648815	0.00327485764429232	0.301310684045508	1.35162920594178	0	0.0205813975666841	1.02079465506262	0.763621222247003	0.976181266560794	FALSE
I9_HYPTENS	L12_FOODDERMAT	PGS002701	17	43381	1221	330291	-0.067653793904318	0.934583976244187	0.806576265863919	0.301347112694542	1.3516784448646	0	0.282525428676326	1.32647550518417	0.254097980297716	0.850935801717636	FALSE
I9_HYPTENS	L12_INTERNALSUBSTANCEDERM	PGS002701	91	43307	1999	329513	0.204288137810414	1.22665154723167	0.052108028898568	0.301591926887905	1.35200939544181	0	-0.0697426343929635	0.932633816889565	0.542524214521751	0.940898831523378	FALSE
I9_HYPTENS	L12_PRURITUS	PGS002701	160	43238	1379	330133	0.344909335113308	1.41186190756477	1.59493147863065e-05	0.301268363849204	1.35157200593882	0	0.0483962881984502	1.04958651166737	0.537106584554582	0.939602909478399	FALSE
I9_HYPTENS	L12_DERM_NUMMULAR	PGS002701	85	43313	961	330551	0.0247051830221621	1.02501288477357	0.822103704447234	0.301459146658284	1.35182988724167	0	-0.00319733725270546	0.996807768786689	0.977584938007242	0.998151184138033	FALSE
I9_HYPTENS	L12_INFECT_DERM	PGS002701	170	43228	1666	329846	0.350385067423222	1.41961409049856	5.35083878629274e-06	0.30222035047155	1.35285929705235	0	-0.209646886445585	0.810870524795927	0.00694920801725955	0.352173909502431	FALSE
I9_HYPTENS	L12_DERM_NAS	PGS002701	928	42470	9281	322231	0.299223710345397	1.34881133277304	5.01747501444354e-19	0.301625305813757	1.35205452481635	0	-0.014601642068352	0.98550444493138	0.668483864945243	0.963301441532263	FALSE
I9_HYPTENS	L12_LICHENPLANUS	PGS002701	214	43184	1730	329782	0.176360069746251	1.19286749682908	0.0105263927686695	0.301281228847257	1.3515893940219	0	0.0402928193895287	1.04111558839348	0.575806435473634	0.947747274241733	FALSE
I9_HYPTENS	L12_URTICA_ALLERG	PGS002701	130	43268	1682	329830	0.309618045946165	1.36290444782437	0.000455046997704967	0.30157798057503	1.35199054002725	0	-0.0449110200947918	0.956082550183043	0.6278725304197	0.956481604309613	FALSE
I9_HYPTENS	L12_URTICA_DERTMATOG	PGS002701	83	43315	1332	330180	0.234317605637431	1.26404589656298	0.0331931526553571	0.301756401608426	1.3522317850975	0	-0.150133973672377	0.860592671940667	0.164090371599336	0.795639034925032	FALSE
I9_HYPTENS	L12_URTICA_NAS	PGS002701	336	43062	4532	326980	0.116227471018759	1.12325135020418	0.0371921453635743	0.300818476354747	1.35096408735323	0	0.0862036316742687	1.0900282699888	0.129349975577758	0.76091882278618	FALSE
I9_HYPTENS	L12_ERYTHEMANODOSUM	PGS002701	70	43328	510	331002	0.334654180708262	1.39745703404945	0.00518825205725381	0.301597372457605	1.35201675792325	0	-0.088785029075717	0.915042259913144	0.446837026400191	0.920520990093922	FALSE
I9_HYPTENS	L12_OTHACUSKINSUNNAS	PGS002701	108	43290	395	331117	0.190617561646986	1.20999661447112	0.0491290744654866	0.301939450241996	1.3524793319339	0	-0.218036335099164	0.804096224219709	0.0358019768322441	0.579801703240819	FALSE
I9_HYPTENS	L12_ACTINKERA	PGS002701	480	42918	3129	328383	0.0299895608857422	1.03044377697705	0.520766208678312	0.302664883726383	1.35346082168795	0	-0.109287929548401	0.896472259481532	0.0202643500366858	0.498006426373413	FALSE
I9_HYPTENS	L12_NAIL_INGROW	PGS002701	72	43326	867	330645	0.345018706034984	1.41201633264753	0.00383193735056736	0.301562547879233	1.35196967532953	0	-0.0938018270052108	0.910463173577602	0.440432566102073	0.919097846303405	FALSE
I9_HYPTENS	L12_ALOPECAREATA	PGS002701	29	43369	483	331029	-0.0779211931923662	0.925037322909497	0.675460442942759	0.301552833014845	1.35195654119127	0	-0.143301998147068	0.866492350293975	0.466821052167325	0.925303107484	FALSE
I9_HYPTENS	L12_ACNE_VULGARIS	PGS002701	60	43338	2088	329424	0.0874059708821527	1.09133964191447	0.501088333639448	0.301784558027955	1.35226985963896	0	-0.207732803903753	0.81242408425733	0.100072735484905	0.726979390989303	FALSE
I9_HYPTENS	L12_ROSACEANAS	PGS002701	82	43316	1086	330426	-0.0291984780017638	0.971223678800347	0.792336236697652	0.301814369120476	1.35231017288175	0	-0.195760062383115	0.822209489998365	0.089484867487007	0.709433182231152	FALSE
I9_HYPTENS	L12_FOLLICULARCYST	PGS002701	304	43094	2931	328581	0.258119512230814	1.29449351718788	7.59782064795841e-06	0.302166435993882	1.35278636031618	0	-0.108704199708311	0.896995709852142	0.0666640607564409	0.67132253011744	FALSE
I9_HYPTENS	L12_HIDRADENITISSUP	PGS002701	46	43352	613	330899	0.586563673881196	1.79779996175007	9.74029970917507e-05	0.301458045804159	1.35182839907498	0	-0.0303021078713754	0.9701523985955	0.845976812559186	0.985707913214532	FALSE
I9_HYPTENS	L12_FOLLICULARNAS	PGS002701	46	43352	517	330995	0.311973450037631	1.36611842215529	0.0351576342870083	0.301709467216303	1.35216832041001	0	-0.263560867852539	0.768310855584082	0.0911809038597147	0.711868435047135	FALSE
I9_HYPTENS	L12_SEBORRKERAT	PGS002701	255	43143	1997	329515	0.106109000176524	1.11194307189237	0.0926581092336449	0.301933883657694	1.35247180326464	0	-0.0859878985348164	0.917605335521982	0.186716935597489	0.812414820800297	FALSE
I9_HYPTENS	L12_CORNSANDCALLOS	PGS002701	128	43270	915	330597	0.145270728839239	1.15635258588826	0.100936413020921	0.301669052795593	1.35211367441489	0	-0.072174034539775	0.930368965386159	0.428147253512142	0.916836732354826	FALSE
I9_HYPTENS	L12_LICHENSCLERATROPH	PGS002701	100	43298	1035	330477	0.168330300914187	1.18332740022726	0.0967569569603741	0.301217054180048	1.35150265900546	0	0.122322181262873	1.13011814602453	0.25567011805173	0.851768197313705	FALSE
I9_HYPTENS	L12_SCARCONDITIONS	PGS002701	64	43334	686	330826	0.283477230176935	1.32773864759558	0.0235284245053528	0.301480914632076	1.3518593141595	0	0.00864574082555467	1.00868322318582	0.94879198602148	0.995654632771797	FALSE
I9_HYPTENS	L12_HYPETROPHICSCAR	PGS002701	72	43326	1135	330377	0.158756936660831	1.1720530289327	0.17875580129462	0.301559254750812	1.3519652231271	0	-0.0532427625800472	0.948149809247099	0.656370096120502	0.961385471458519	FALSE
I9_HYPTENS	L12_ULCERLOWLIMB	PGS002701	110	43288	566	330946	0.583663232806322	1.79259310363942	1.25085901391083e-09	0.301884460578315	1.35240496159512	0	-0.211075321352226	0.809713075900552	0.0402353063749378	0.600918860635564	FALSE
I9_HYPTENS	L12_CHRONICULCEROFSKIN	PGS002701	88	43310	476	331036	0.472812766894519	1.60450093915704	9.50273248280467e-06	0.301838297923128	1.35234253243216	0	-0.215427965887316	0.806196341804657	0.0308762010337373	0.559726297319366	FALSE
I9_HYPTENS	L12_SKINSUBCUTISNAS	PGS002701	103	43295	1040	330472	0.0536909774690267	1.05515848402344	0.588899881365704	0.301449919931084	1.35181741433362	0	0.00032624532463871	1.00032629854843	0.99723050973956	0.999699211957763	FALSE
I9_HYPTENS	GENERALI_SKIN_ERUPT_DRUGS_MEDICAM	PGS002701	43	43355	528	330984	0.269790210930401	1.30968966333462	0.0773583957463228	0.301522938084307	1.3519161251485	0	-0.0491845585482957	0.952005412747025	0.760717362260971	0.976025549971417	FALSE
I9_HYPTENS	M13_RHEUMA	PGS002701	986	42412	6820	324692	0.221089923210666	1.24743559893487	1.00862579399471e-11	0.3023339218558	1.35301295188064	0	-0.0462128392096121	0.954838713444754	0.16389886414297	0.79539126975705	FALSE
I9_HYPTENS	M13_SLE	PGS002701	61	43337	587	330925	0.336539460382697	1.40009411642947	0.00867004363879382	0.301671404019613	1.35211685354078	0	-0.179238892809332	0.835906183566117	0.190995087134581	0.814900221847776	FALSE
I9_HYPTENS	M13_SJOGREN	PGS002701	165	43233	1354	330158	0.268639885263801	1.3081839598903	0.000625542904508352	0.301374251905207	1.35171512884845	0	0.0263691166085844	1.02671985789017	0.748207262723209	0.974220888537908	FALSE
I9_HYPTENS	M13_POLYMYALGIA	PGS002701	163	43235	1008	330504	0.112495979146744	1.1190677572965	0.157913818701863	0.301937194025689	1.35247628045142	0	-0.12421338172664	0.883191363876514	0.128229828603559	0.759764918809443	FALSE
I9_HYPTENS	M13_HYPERMOBILITY	PGS002701	62	43336	1161	330351	0.351758798211153	1.42156559819787	0.00608169911560458	0.30155922439965	1.35196518209338	0	-0.0798705124685118	0.923235886182895	0.54236870308431	0.940875852906852	FALSE
I9_HYPTENS	M13_CONNECTNAS	PGS002701	99	43299	989	330523	0.157199906251836	1.17022952671829	0.12284009893684	0.30134787095555	1.35167946979005	0	0.0409989516649467	1.04185101333597	0.681562712947027	0.965020281528178	FALSE
I9_HYPTENS	M13_OSTEOPOROSIS	PGS002701	260	43138	2164	329348	0.0340015606163038	1.03458622131898	0.59158349038959	0.302395218565744	1.35309588966499	0	-0.140410836910503	0.869001144305377	0.0218871553369635	0.511581063086296	FALSE
I9_HYPTENS	M13_PYOGARTH	PGS002701	148	43250	965	330547	0.388979414599695	1.47547417779384	2.50042777060599e-06	0.301453441170067	1.35182217441418	0	0.00376213241192973	1.00376921811507	0.964650397191168	0.997124629735269	FALSE
I9_HYPTENS	M13_REACTARTH	PGS002701	221	43177	1807	329705	0.33947434582331	1.40420926806274	5.36446160236052e-07	0.301648329617248	1.3520856546124	0	-0.0456508140561893	0.955375507650965	0.500385111048295	0.932191788734814	FALSE
I9_HYPTENS	M13_PSORIARTH_ICD10	PGS002701	184	43214	1702	329810	0.410443047884965	1.50748552545513	4.4777986370749e-08	0.30138032156125	1.35172333331925	0	-0.00541780365114308	0.994596846178484	0.944720030830568	0.995277906793055	FALSE
I9_HYPTENS	M13_PSORIARTH	PGS002701	201	43197	1774	329738	0.372679814441245	1.45161947782209	2.19457585083948e-07	0.301196402041733	1.35147474787382	0	0.0472934553103839	1.04842963118361	0.524302692737	0.936747300242794	FALSE
I9_HYPTENS	M13_JUVERHEU	PGS002701	33	43365	631	330881	0.14670629977911	1.15801380416986	0.402333548903473	0.301528251528099	1.35192330849793	0	-0.0994283587271644	0.905354808316045	0.576988678219501	0.948012584909802	FALSE
I9_HYPTENS	M13_JUVEARTH	PGS002701	51	43347	1217	330295	0.29741153707377	1.3463692663194	0.0354297930632911	0.301554232184088	1.35195843280861	0	-0.0922321222157965	0.91189345424728	0.529133313339224	0.937642342906638	FALSE
I9_HYPTENS	M13_GOUT	PGS002701	324	43074	1505	330007	0.43168834660243	1.53985513928603	1.61778763906123e-14	0.302263796449389	1.35291807462421	0	-0.104839761884956	0.90046880044979	0.0759082429563326	0.687933364165493	FALSE
I9_HYPTENS	M13_POLYARTHRITIS	PGS002701	71	43327	600	330912	0.321075556385266	1.3786097397274	0.00689729201533331	0.301658775482711	1.35209977839101	0	-0.119852168310767	0.887051561355482	0.288208503424003	0.867980720086855	FALSE
I9_HYPTENS	M13_MONOARTHRITIS	PGS002701	107	43291	789	330723	0.387011194244763	1.47257297552319	6.42997756319543e-05	0.301836316265509	1.35233985255494	0	-0.192651111630229	0.824769676496056	0.0506939450455483	0.637342256189393	FALSE
I9_HYPTENS	M13_ARTHRITISNAS	PGS002701	484	42914	5177	326335	0.288341339788013	1.33421264626761	5.05566980305165e-10	0.301109419712032	1.35135719856415	0	0.0253048764188522	1.02562776258274	0.592867024295252	0.950781542549947	FALSE
I9_HYPTENS	M13_ARTHROSIS_POLY	PGS002701	324	43074	2183	329329	0.197984570937419	1.21894358651967	0.000421522716180999	0.302230982949761	1.35287368137582	0	-0.115345142209336	0.891058548911657	0.0549949660092573	0.649272568946481	FALSE
I9_HYPTENS	M13_ARTHTROSIS_COX_PRIM_ICD10	PGS002701	1123	42275	7312	324200	0.231650357389586	1.26067886471123	5.86553919632462e-14	0.303617564551791	1.35475085225684	0	-0.0876505369820414	0.916080957207922	0.00489292521323757	0.303936924175513	FALSE
I9_HYPTENS	M13_ARTHTROSIS_COX	PGS002701	1352	42046	8429	323083	0.167492877364256	1.18233686880009	2.66372230337644e-09	0.303770802923123	1.35495846797794	0	-0.0760306209821626	0.926787826971361	0.00813208217781097	0.376545489105689	FALSE
I9_HYPTENS	M13_ARTHROSIS_KNEE_PRIM_ICD10	PGS002701	2467	40931	16392	315120	0.29547726828708	1.34376754329919	3.55816324790135e-43	0.303674435338018	1.35482790019381	0	-0.0386861519049922	0.962052600145784	0.0708581656904015	0.678107941078551	FALSE
I9_HYPTENS	M13_ARTHROSIS_KNEE	PGS002701	3099	40299	18680	312832	0.267431201777728	1.30660373472965	5.28331460860692e-44	0.304670588306962	1.35617818846417	0	-0.0456264686267843	0.95539876696107	0.0182031123363545	0.482343847146278	FALSE
I9_HYPTENS	M13_ARTHROSIS_OTH	PGS002701	1330	42068	9668	321844	0.240954135097414	1.27246267259332	1.31471527070156e-17	0.303565909747758	1.3546808746744	0	-0.0774242942434294	0.925497087201715	0.00744907122855551	0.362007155557712	FALSE
I9_HYPTENS	M13_HALLUXVALGUS	PGS002701	1448	41950	8591	322921	0.0677342278040386	1.07008087293946	0.0129866110555714	0.303115297662539	1.35407057661483	0	-0.0496030341377576	0.951607105067588	0.0668545610324509	0.671477245201329	FALSE
I9_HYPTENS	M13_HALLUXRIGIDUS	PGS002701	348	43050	2323	329189	0.14106611975199	1.15150078241387	0.00909687609708973	0.301899977594376	1.35242594704744	0	-0.0654545296422348	0.936641635221616	0.241248990336892	0.843433800939413	FALSE
I9_HYPTENS	M13_HAMMERTOE	PGS002701	454	42944	2587	328925	0.138462652892054	1.14850678736223	0.00361818612459179	0.301465628362792	1.35183864943194	0	-0.00286456915803418	0.997139529805341	0.951567915296422	0.995834303945403	FALSE
I9_HYPTENS	M13_TOEDEFORMOTH	PGS002701	64	43334	537	330975	0.15369043080441	1.1661298330214	0.222354252711409	0.301662023098752	1.35210416949907	0	-0.122954492953402	0.884303903704138	0.321692470143472	0.881107895874798	FALSE
I9_HYPTENS	M13_FLATFOOT	PGS002701	119	43279	1375	330137	0.0904860728951392	1.09470626144658	0.332221667164364	0.301313805319648	1.35163342475365	0	0.0417312416109038	1.04261422977198	0.640497978683519	0.958887823680875	FALSE
I9_HYPTENS	M13_PATELLADISLOCATIO	PGS002701	83	43315	1517	329995	0.41575042964192	1.51550759589629	0.000596747325239487	0.300984295246236	1.35118812129465	0	0.25258005276421	1.28734254735937	0.0286867297767169	0.549791243542005	FALSE
I9_HYPTENS	M13_PATELLAOTH	PGS002701	444	42954	5175	326337	0.209962062028318	1.23363125760124	1.22781726332068e-05	0.301855856182156	1.3523662774211	0	-0.039573377492713	0.961199420999353	0.415708782912366	0.913280653628194	FALSE
I9_HYPTENS	M13_MENISCUSDERANGEMENTS	PGS002701	1886	41512	14573	316939	0.222607715091779	1.2493303841402	9.75817951174815e-21	0.302501837534071	1.35324016304379	0	-0.0232022078168805	0.977064893637722	0.337016524737334	0.885766530638962	FALSE
I9_HYPTENS	M13_KNEEDERANGEMENTS	PGS002701	2976	40422	22608	308904	0.194255747519699	1.21440682477773	5.3756724275941e-24	0.301425888839055	1.35178492907526	0	0.00146889089024354	1.00146997023888	0.940228953201033	0.994957998426721	FALSE
I9_HYPTENS	M13_LOOSEJOINT	PGS002701	77	43321	444	331068	0.178803091947606	1.19578526123753	0.121253945292342	0.30127791403009	1.35158491375759	0	0.108179862670284	1.1142481390099	0.357031682392533	0.893229048803948	FALSE
I9_HYPTENS	M13_CARTILAGE	PGS002701	75	43323	466	331046	0.12960225704465	1.13837551242688	0.262362053494255	0.30149516024566	1.35187857236209	0	-0.0162444747918038	0.983886755140833	0.883791091092419	0.989093761038644	FALSE
I9_HYPTENS	M13_PATHODISLOCATIO	PGS002701	193	43205	2199	329313	0.298392575477651	1.34769075438475	4.76554553744171e-05	0.301094077765431	1.35133646627321	0	0.0883865535035686	1.09241031545754	0.216531988317922	0.829086218912176	FALSE
I9_HYPTENS	M13_RECUDISLOCATIO	PGS002701	154	43244	1926	329586	0.290993084957243	1.33775533328272	0.000495107466323215	0.30090557990247	1.35108176624314	0	0.141710957739129	1.1522435533183	0.0668036704962006	0.671477245201329	FALSE
I9_HYPTENS	M13_JOINTOTH	PGS002701	1674	41724	21518	309994	0.262488407578364	1.30016139606203	7.36161405684369e-25	0.30198210649307	1.35253702486233	0	-0.0202627566208118	0.979941153449638	0.4257918281517	0.916074749837912	FALSE
I9_HYPTENS	M13_SCOLIOSIS	PGS002701	105	43293	1878	329634	0.260127721851549	1.29709574355655	0.00791148426416784	0.301701770821788	1.35215791362921	0	-0.0982871902520085	0.906388560412593	0.307106485683775	0.87595897962352	FALSE
I9_HYPTENS	M13_SPONDYLOLISTHESIS	PGS002701	314	43084	2908	328604	0.292374718343594	1.33960489813001	2.94081126628509e-07	0.301479909277832	1.35185795506269	0	-0.00313807305348115	0.996866845551438	0.957702389953236	0.996449357303338	FALSE
I9_HYPTENS	M13_ANKYLOSPON_ICD10	PGS002701	185	43213	1857	329655	0.47810096128383	1.61300832655453	1.03612668823462e-10	0.301739696284115	1.35220919581567	0	-0.0765517781461316	0.926304950694	0.297883972774717	0.872295769309344	FALSE
I9_HYPTENS	M13_ANKYLOSPON	PGS002701	238	43160	1992	329520	0.403501001019675	1.49705673076144	5.77882018463135e-10	0.30179788269013	1.35228787829806	0	-0.0607610452894023	0.941048080783333	0.33769461330252	0.885827630722923	FALSE
I9_HYPTENS	M13_SPINENTHES	PGS002701	244	43154	563	330949	-0.154015490868672	0.857258741226022	0.0168802599877966	0.302701760983407	1.35351073453086	0	-0.200525272246589	0.81830080946457	0.00241874830409021	0.219927210657745	FALSE
I9_HYPTENS	M13_SACROILIITIS	PGS002701	79	43319	1104	330408	0.325090790261623	1.38415630818956	0.00472511663537232	0.301386212032944	1.35173129563073	0	0.0272406158648124	1.02761503349846	0.818816285555015	0.982543069988934	FALSE
I9_HYPTENS	M13_SPONDYLINFLAMNAS	PGS002701	83	43315	993	330519	0.455160662479263	1.57642663530098	8.11530998516501e-05	0.30109249407233	1.35133432617266	0	0.231006705114651	1.2598676869782	0.0543290187343597	0.647336918895322	FALSE
I9_HYPTENS	M13_SPONDYLOSIS	PGS002701	1232	42166	8910	322602	0.26882070253641	1.30842052353275	3.6814077893295e-20	0.3028894342989	1.35376477621564	0	-0.0563562430048628	0.945202354179037	0.0590325432557502	0.655984409264741	FALSE
I9_HYPTENS	M13_SPINSTENOSIS	PGS002701	1104	42294	6423	325089	0.288522440063159	1.33445429442557	1.12350549855067e-20	0.303649724517412	1.35479442169826	0	-0.0955810524065045	0.908844694618629	0.00235321297614797	0.215399128695242	FALSE
I9_HYPTENS	M13_CERVICDISC	PGS002701	1243	42155	7573	323939	0.211738801917932	1.23582504778584	2.44297811105106e-13	0.302637998213279	1.35342443368845	0	-0.0502608808732578	0.950981299304748	0.0931865028469853	0.714841597119778	FALSE
I9_HYPTENS	M13_INTERVERTEB	PGS002701	2837	40561	21817	309695	0.231920551588037	1.2610195388486	3.76611597791659e-32	0.303522273922328	1.35462176334594	0	-0.0360544694907759	0.964587751448537	0.0688596322975189	0.673962246500487	FALSE
I9_HYPTENS	M13_SPININSTAB	PGS002701	44	43354	538	330974	0.109694276949033	1.11593685068348	0.467226459680763	0.301565308686193	1.35197340786197	0	-0.115805413351521	0.890648514746282	0.474620845540308	0.926958678639944	FALSE
I9_HYPTENS	M13_SACROCOGG	PGS002701	50	43348	584	330928	0.229452724429484	1.2579113973386	0.122470747262169	0.301173809898636	1.35144421550782	0	0.261141430056493	1.29841128683024	0.0722790223760188	0.680496382992287	FALSE
I9_HYPTENS	M13_DORSOPATHYNAS	PGS002701	91	43307	601	330911	0.288159708998599	1.33397033417776	0.00610570109724263	0.301599785599066	1.35202002053488	0	-0.0510027977666399	0.950276011878183	0.648501894533118	0.959879296398077	FALSE
I9_HYPTENS	M13_PANNICULITIS	PGS002701	71	43327	673	330839	0.314720995914719	1.36987705633912	0.00875031587965394	0.301375816668165	1.35171724396387	0	0.0538828269147417	1.05536093501317	0.663350754176003	0.962680917992407	FALSE
I9_HYPTENS	M13_RADICULOPATHY	PGS002701	629	42769	2913	328599	0.130147225565625	1.13899606032037	0.00124845063721633	0.300906618207152	1.35108316907839	0	0.0415401396981778	1.04241500323532	0.32303677003844	0.881174304379486	FALSE
I9_HYPTENS	M13_CERVICALGIA	PGS002701	516	42882	3662	327850	0.173715143996119	1.18971661962521	0.000102493591022129	0.301623642925181	1.3520522765022	0	-0.0277528468257545	0.97262872537417	0.545672902002854	0.941454359869346	FALSE
I9_HYPTENS	M13_SCIATICA	PGS002701	1086	42312	10068	321444	0.352762558141381	1.42299322516103	7.93790609342277e-30	0.3013156447298	1.35163591096418	0	0.0110421946754143	1.01110338472378	0.725661191549973	0.971285536569848	FALSE
I9_HYPTENS	M13_LOWBACKPAIN	PGS002701	1554	41844	16099	315413	0.318664368420787	1.37528965679579	6.84326782309844e-34	0.300955757042949	1.35114956136359	0	0.0069289742595248	1.00695303514198	0.790310480185328	0.97904125062303	FALSE
I9_HYPTENS	M13_THORACISPINEPAIN	PGS002701	246	43152	2616	328896	0.245444817234572	1.27818974759959	0.000176550265599992	0.301057338686256	1.35128682032776	0	0.0658893685729172	1.06810854425676	0.337671574906299	0.885827630722923	FALSE
I9_HYPTENS	M13_DORSALGIANAS	PGS002701	899	42499	7845	323667	0.247227470358906	1.28047034870303	3.09773846391806e-13	0.302288609182319	1.35295164463555	0	-0.0487915376059304	0.95237964434709	0.15664823106751	0.789635565814938	FALSE
I9_HYPTENS	M13_MUSCLESTRAIN	PGS002701	42	43356	487	331025	0.411629684220896	1.50927542432501	0.00913044613414563	0.30180892936837	1.35230281666965	0	-0.416524138341776	0.659334597359498	0.0144739197851891	0.453733375795873	FALSE
I9_HYPTENS	M13_MUSCLEDISNAS	PGS002701	73	43325	510	331002	0.330917000322309	1.39224423169002	0.00560898481052642	0.301385202390247	1.35172993086579	0	0.0211557065359488	1.02138107496579	0.859050047968438	0.987130472478102	FALSE
I9_HYPTENS	M13_TRIGGERFINGER	PGS002701	210	43188	1977	329535	0.233646125070854	1.2631973992148	0.000753722453044549	0.301999957629965	1.35256116940142	0	-0.118987444433666	0.887818947761662	0.096887299890237	0.72248398761761	FALSE
I9_HYPTENS	M13_DEQUERVAIN	PGS002701	112	43286	941	330571	0.450152879712073	1.56855196693392	2.04184343057718e-06	0.301861204178337	1.35237350989013	0	-0.181638793912422	0.83390249668097	0.0466066806717242	0.625142858289244	FALSE
I9_HYPTENS	M13_TENDOSYNOVITISNAS	PGS002701	302	43096	2279	329233	0.132171925941922	1.14130452225557	0.022272257691598	0.302154865893903	1.35277070853329	0	-0.107170921134031	0.898372109087354	0.0682534166231901	0.672828921264845	FALSE
I9_HYPTENS	M13_SPONTRUPTSYNOTEND	PGS002701	131	43267	1074	330438	0.13293996776709	1.14218142857117	0.130344852406608	0.301858442630698	1.35236977525141	0	-0.119544031494658	0.887324936715667	0.163891814255955	0.79539126975705	FALSE
I9_HYPTENS	M13_GANGLION	PGS002701	420	42978	5026	326486	0.157669446243517	1.17077912529969	0.00144191429395818	0.301851578624352	1.35236049260855	0	-0.045410828216122	0.955604811758517	0.352232673350172	0.891981839519753	FALSE
I9_HYPTENS	M13_DISSYNOTENDNAS	PGS002701	84	43314	969	330543	0.184276855146773	1.2023486534342	0.0951207194888654	0.301615325935392	1.35204103154398	0	-0.0979634575175246	0.906682035560953	0.367543939959449	0.896668468431107	FALSE
I9_HYPTENS	M13_OLECRANONBURSITIS	PGS002701	109	43289	698	330814	0.472134874206412	1.603413628284	1.12913895440423e-06	0.301348046517174	1.35167970709311	0	0.0278036218712738	1.02819374982975	0.771845402511214	0.976796703100461	FALSE
I9_HYPTENS	M13_PREPATELLARBURSITIS	PGS002701	82	43316	690	330822	0.329867888979706	1.3907843783831	0.00291732034881642	0.30173201914679	1.35219881475983	0	-0.141393840762428	0.868147332552072	0.224860880867833	0.833416281240131	FALSE
I9_HYPTENS	M13_TROCHANTERICBURSITIS	PGS002701	184	43214	1569	329943	0.324956979369665	1.3839711053907	1.32954957358466e-05	0.301226827079311	1.35151586716934	0	0.0615295657776736	1.06346193814323	0.421227084183715	0.914482373761722	FALSE
I9_HYPTENS	M13_OVERUSENAS	PGS002701	48	43350	474	331038	0.259021131993029	1.29566118444187	0.0738716325011249	0.301748079195011	1.35222053131238	0	-0.268509055207049	0.764518499905198	0.0592129994425181	0.656190086469382	FALSE
I9_HYPTENS	M13_BAKERCYST	PGS002701	147	43251	887	330625	0.502567200922986	1.6529593070859	1.465426790261e-09	0.302040085941506	1.35261544648642	0	-0.169465498291677	0.844115877417757	0.0428679109615943	0.612016468728218	FALSE
I9_HYPTENS	M13_DUPUTRYEN	PGS002701	489	42909	2376	329136	-0.0138851418829198	0.986210812074793	0.760987116141347	0.301751347460823	1.35222495073574	0	-0.0274502478466558	0.972923086367932	0.56392392731818	0.945511475165735	FALSE
I9_HYPTENS	M13_PLANTARFASC	PGS002701	175	43223	1583	329929	0.259969509682329	1.29689054345828	0.000621340215370404	0.301670116199291	1.35211511225833	0	-0.0547996990284134	0.946674748836198	0.478266039555287	0.927538544283481	FALSE
I9_HYPTENS	M13_ADHCAPSULITIS	PGS002701	386	43012	2792	328720	0.0903927101419349	1.09460406142698	0.0777943702001901	0.301766794554527	1.35224583884259	0	-0.0344801039021819	0.966107561265816	0.514243866113083	0.934489525908369	FALSE
I9_HYPTENS	M13_ROTATORCUFF	PGS002701	1517	41881	11994	319518	0.216976353108215	1.24231472490856	3.00250938410606e-16	0.301390764036068	1.35173744872982	0	0.000739754472658403	1.00074002815848	0.977929144392842	0.998151184138033	FALSE
I9_HYPTENS	M13_BICIPITALTEND	PGS002701	83	43315	727	330785	0.202586148398328	1.22456557494089	0.0763461862389032	0.301213054283503	1.35149725314545	0	0.0996634578369127	1.10479904404345	0.368564503765385	0.896853035722342	FALSE
I9_HYPTENS	M13_CALCIFICTEND	PGS002701	104	43294	992	330520	0.0572524536338315	1.05892310564022	0.573565642197404	0.30105506837226	1.35128375248586	0	0.182799885260074	1.20057413146011	0.0852924471734002	0.704618838819748	FALSE
I9_HYPTENS	M13_IMPINGEMENT	PGS002701	536	42862	5094	326418	0.118319552752477	1.12560374367803	0.0067453627509079	0.302443034061864	1.35316059016308	0	-0.0858291014558393	0.917751060138932	0.05963392906552	0.656656470084425	FALSE
I9_HYPTENS	M13_SHOULDERNAS	PGS002701	113	43285	1478	330034	0.307852802277137	1.36050071159063	0.00109820124076961	0.301870879711543	1.35238659488823	0	-0.168074449291708	0.845290901033136	0.0811989582780395	0.697164692227649	FALSE
I9_HYPTENS	M13_ACHILLESTEND	PGS002701	178	43220	1702	329810	0.175879981626264	1.19229495276193	0.0210181411791083	0.301334751404595	1.35166173647869	0	0.0226270172655266	1.02288494996279	0.775602056195316	0.977687288926379	FALSE
I9_HYPTENS	M13_ENTESOPATHYLOWNAS	PGS002701	98	43300	1243	330269	0.265310506722766	1.30383576270029	0.00921675622830448	0.301588078268323	1.35200419208199	0	-0.0715637899828362	0.930936891252441	0.48389439705334	0.928957349184405	FALSE
I9_HYPTENS	M13_MEDIALEPICOND	PGS002701	76	43322	613	330899	0.381457159681644	1.46441692478028	0.00100803523017218	0.30145464246081	1.35182379834662	0	-0.0149936490848898	0.985118195985232	0.899894804151866	0.990938504525885	FALSE
I9_HYPTENS	M13_LATERALEPICOND	PGS002701	336	43062	2765	328747	0.312755085776968	1.36718664656501	1.56343419165776e-08	0.301415088542477	1.35177032947595	0	-0.00167011284229333	0.998331281020083	0.976376697715395	0.998080139220167	FALSE
I9_HYPTENS	M13_METATARSALGIA	PGS002701	140	43258	1431	330081	0.349586335276003	1.41848065180505	3.77366024449601e-05	0.301883637858601	1.35240384894535	0	-0.148331014882505	0.862145684651307	0.0968155767055994	0.72248398761761	FALSE
I9_HYPTENS	M13_ENTESOPATHYFOOT	PGS002701	148	43250	1578	329934	0.319737146421443	1.37676582894506	0.000106470492181462	0.301851688943851	1.35236064180029	0	-0.132365409216391	0.876020830502176	0.130066711605495	0.761806174571688	FALSE
I9_HYPTENS	M13_ENTESOPATHYNAS	PGS002701	343	43055	1701	329811	0.224644085649357	1.25187707587513	3.62898730495585e-05	0.30210903121135	1.35270870613824	0	-0.10199949426155	0.903030008365758	0.0633787191384553	0.66440803578041	FALSE
I9_HYPTENS	M13_RHEUMATISM	PGS002701	390	43008	2592	328920	0.405574503644306	1.50016410228008	2.40066623921207e-15	0.301708879337205	1.35216752549875	0	-0.0292215520044445	0.971201269041121	0.583181841086087	0.948791350201122	FALSE
I9_HYPTENS	M13_MYALGIA	PGS002701	265	43133	4005	327507	0.146335236238899	1.1575841871806	0.0182982849021647	0.301548565744079	1.35195077203896	0	-0.0140324004017926	0.986065594823811	0.825481123129366	0.983235366452127	FALSE
I9_HYPTENS	M13_NEURALGIA	PGS002701	64	43334	711	330801	0.173347798685784	1.18927966306625	0.175726065591461	0.301950947239276	1.35249488147449	0	-0.347693328751606	0.706315449644967	0.00899889751094897	0.389954640637502	FALSE
I9_HYPTENS	M13_FOREIGNBODY	PGS002701	69	43329	887	330625	0.24447103167158	1.27694567070698	0.045552992961538	0.301441563610581	1.35180611816124	0	-0.00374039835814117	0.996266588218224	0.975941695532295	0.998008259510294	FALSE
I9_HYPTENS	M13_LIMBPAIN	PGS002701	1327	42071	13944	317568	0.415279095710145	1.51479345405534	2.2894134541067e-48	0.301876288868458	1.35239391017932	0	-0.0134695368754915	0.986620771411346	0.636054524826883	0.95813069962136	FALSE
I9_HYPTENS	M13_SOFTTISSUENAS	PGS002701	160	43238	766	330746	0.154169492490674	1.16668861498044	0.0542692438960914	0.301188119813872	1.35146355469836	0	0.0660178552312842	1.06824579077137	0.410851189240794	0.911972996062638	FALSE
I9_HYPTENS	M13_BONECONTINUITY	PGS002701	101	43297	1369	330143	0.257441221552825	1.29361577201929	0.0100560067348504	0.301524343111745	1.35191802462909	0	-0.027474658040221	0.972899337416929	0.788527539903854	0.978926892800595	FALSE
I9_HYPTENS	M13_BONEDENSOTH	PGS002701	40	43358	491	331021	0.239919971902125	1.27114741874073	0.132283355246184	0.30162198397627	1.35205003351841	0	-0.19251492666287	0.824882005376107	0.272763161520958	0.860888022081407	FALSE
I9_HYPTENS	M13_OSTEOMYELITIS	PGS002701	80	43318	605	330907	0.255157711647571	1.29066515775089	0.0226411337060716	0.301628538575985	1.35205889569421	0	-0.0867187113601585	0.916934982755215	0.428114007444855	0.916836732354826	FALSE
I9_HYPTENS	M13_OSTEONECROSIS	PGS002701	61	43337	526	330986	0.373177400742434	1.45234196352338	0.00361147143922216	0.301656865302064	1.35209719563865	0	-0.165361088231104	0.847587594919678	0.214656124292632	0.828279677886145	FALSE
I9_HYPTENS	M13_ALGONEURO	PGS002701	62	43336	543	330969	0.642000643569358	1.90027885951608	5.34480727589969e-07	0.301423555438448	1.35178177482316	0	0.036958679763274	1.03765014400273	0.762963463295219	0.976135992595446	FALSE
I9_HYPTENS	M13_BONEDISNAS	PGS002701	82	43316	509	331003	0.401253224600372	1.49369546105031	0.00033796603773646	0.301320466837926	1.35164242871441	0	0.093189310600705	1.09766951607537	0.433862731184271	0.918090041850566	FALSE
I9_HYPTENS	M13_JUVOSTEOCHONRHIP	PGS002701	54	43344	863	330649	0.256284196963332	1.29211989231339	0.0639719766776851	0.301458895728902	1.35182954802787	0	-0.0078331621341448	0.992197437131902	0.956317170906598	0.996354011656448	FALSE
I9_HYPTENS	M13_OSTEOCHONDROPATHY	PGS002701	181	43217	1655	329857	0.208307148774814	1.23159139324793	0.00627694885642618	0.301040284465854	1.35126377538101	0	0.0900813955552607	1.09426334825326	0.223413615465017	0.832563535631421	FALSE
I9_HYPTENS	M13_DEFORMACQ	PGS002701	139	43259	878	330634	0.312690246181705	1.36709800161008	0.000235251222142463	0.301903632382501	1.35243088988677	0	-0.143108594219559	0.86665994952433	0.0995709545680759	0.726098943551914	FALSE
I9_HYPTENS	M13_POSTOPMUSCULOSKE	PGS002701	104	43294	672	330840	0.141922082224038	1.15248684582658	0.153068930232253	0.301300186662037	1.35161501744617	0	0.065680524957895	1.06788549989865	0.528724271019454	0.937642342906638	FALSE
I9_HYPTENS	M13_BIOMECHLESIO	PGS002701	92	43306	593	330919	0.359176893390532	1.43215011705604	0.000593074864826539	0.30163291903683	1.35206481834824	0	-0.105477519866183	0.899894702372732	0.322953486795079	0.881144900662751	FALSE
I9_HYPTENS	JOINTPAIN	PGS002701	1420	41978	17901	313611	0.274887265154521	1.3163822643511	2.02268008457917e-23	0.301675991364697	1.3521230561816	0	-0.0137310463543789	0.986362794460734	0.617766773271416	0.954826253205831	FALSE
I9_HYPTENS	N14_PYELONEPHR	PGS002701	957	42441	10259	321253	0.186439850990539	1.20495214322809	1.61449856842592e-08	0.301545487582213	1.35194661052205	0	-0.00413065227195895	0.99587786713786	0.901447797492143	0.991178575353597	FALSE
I9_HYPTENS	N14_CHRONTUBULOINTNEPHRITIS	PGS002701	101	43297	525	330987	0.249583188340495	1.2834903314456	0.0143614950539107	0.301161781715204	1.35142796018666	0	0.0960298374507585	1.10079190832834	0.309158149730068	0.87663813228723	FALSE
I9_HYPTENS	N14_TUBULOINTNEPHRNAS	PGS002701	92	43306	924	330588	0.100087213163118	1.10526730773036	0.346548064100234	0.301178589878565	1.35145067539949	0	0.142499327348883	1.15315230528792	0.194020201927165	0.817300003297516	FALSE
I9_HYPTENS	N14_HYDRONEPHR	PGS002701	150	43248	1181	330331	0.329255559505496	1.38993302079822	6.02391723282851e-05	0.302118166798676	1.3527210639832	0	-0.211066155295273	0.809720497810735	0.0117439539114331	0.426663544346782	FALSE
I9_HYPTENS	N14_OBSTRUREFLUROPATH	PGS002701	163	43235	1659	329853	0.322096811230711	1.38001837076728	4.35502953294093e-05	0.302179328184256	1.3528038008079	0	-0.186201237849245	0.830106529319925	0.0172056058491348	0.473557982605222	FALSE
I9_HYPTENS	N14_ACUTERENFAIL	PGS002701	107	43291	761	330751	0.592484089956708	1.80847525545248	1.24897350276395e-09	0.301338925281914	1.35166737816073	0	0.0438552476418746	1.04483110217573	0.645805632726914	0.959518511219494	FALSE
I9_HYPTENS	N14_CALCUKIDUR	PGS002701	871	42527	4941	326571	0.141704259906688	1.15223583580989	3.83999795545437e-05	0.302317986115917	1.35299139078998	0	-0.051816012636266	0.949503547427434	0.14895759784018	0.782134819178259	FALSE
I9_HYPTENS	N14_CALCULOWER	PGS002701	85	43313	525	330987	0.0873710219578083	1.09130150143438	0.421792954740596	0.301686141883305	1.3521367810015	0	-0.110252629040942	0.895607850162387	0.300438801498618	0.873555595407103	FALSE
I9_HYPTENS	N14_CYSTKID	PGS002701	96	43302	548	330964	0.136571638631415	1.14633699684788	0.186089907812913	0.301120707285751	1.35137245219424	0	0.190406409386081	1.20974114792241	0.0963130296596632	0.721357796378296	FALSE
I9_HYPTENS	N14_CYSTITIS	PGS002701	1352	42046	18069	313443	0.232017163184591	1.26114137384477	2.49939672875362e-16	0.301376041458301	1.3517175478166	0	0.0044697953017944	1.00447979973719	0.874047109505366	0.988379021677203	FALSE
I9_HYPTENS	N14_NEUROMUSCDYSBLADD	PGS002701	107	43291	1118	330394	0.141101911287651	1.15154199713275	0.146455382799329	0.301405649429095	1.35175757002277	0	0.0262544602011071	1.0266021446282	0.796984873283682	0.98017539423403	FALSE
I9_HYPTENS	N14_OTHBLADD	PGS002701	184	43214	1392	330120	0.224310312353943	1.25145930246275	0.00253363571672579	0.301870190243214	1.35238566246083	0	-0.0894949988735255	0.9143928381071	0.240529636593469	0.843033578020667	FALSE
I9_HYPTENS	N14_URETHRALSTRICT	PGS002701	95	43303	616	330896	0.132768642306178	1.14198576057341	0.19794074666268	0.301300497251129	1.35161543724311	0	0.0686487442429173	1.07105992710102	0.489314791645566	0.93003779138454	FALSE
I9_HYPTENS	N14_URETHRAOTH	PGS002701	1585	41813	14953	316559	0.213654213275847	1.23819442956476	4.01601678548421e-16	0.303198339637882	1.35418302597921	0	-0.0495675999488044	0.951640825090975	0.0596836694324902	0.656759047397633	FALSE
I9_HYPTENS	N14_PROSTHYPERPLA	PGS002701	1577	41821	8976	322536	-0.00932043845824015	0.990722862196834	0.725003572275696	0.305836683910274	1.35776054429684	0	-0.128406797737713	0.879495529571621	9.47183360311012e-07	0.000788315322366888	TRUE
I9_HYPTENS	N14_PROSTATITIS	PGS002701	264	43134	1875	329637	0.15658919062239	1.16951506744421	0.0112999219063812	0.301203530300138	1.35148438156939	0	-0.00808994624276638	0.991942689306427	0.897614381117531	0.99078916988291	FALSE
I9_HYPTENS	N14_HYDROCELE	PGS002701	395	43003	2518	328994	0.032077327386225	1.0325973502721	0.526418440035307	0.301524010167551	1.35191757451591	0	-0.04329104382876	0.957632636435183	0.394327632402045	0.906173898752178	FALSE
I9_HYPTENS	N14_SPERMATOCELE	PGS002701	167	43231	1002	330510	0.0406577901336733	1.04149563447315	0.600598965206223	0.30100265738177	1.35121293222186	0	0.0266087224669583	1.02696589545787	0.718394819479941	0.970056781973602	FALSE
I9_HYPTENS	N14_TORSIOTEST	PGS002701	22	43376	538	330974	0.0538192570833432	1.05529384802885	0.82051970997483	0.300927363391344	1.35111119783832	0	0.33405991252004	1.39662681650008	0.100791968753626	0.727722272341983	FALSE
I9_HYPTENS	N14_ORHCEPINDIDYMITIS	PGS002701	173	43225	1276	330236	0.26488131794001	1.30327629108444	0.000553166142319007	0.301017482467412	1.35123296421779	0	0.0208535863312358	1.02107254171574	0.789140445999288	0.978937934628531	FALSE
I9_HYPTENS	N14_MALEINFERT	PGS002701	68	43330	1105	330407	0.300033846423764	1.34990449624242	0.0156356963563891	0.301047031810547	1.35127289285423	0	0.0446476132038852	1.0456593184409	0.72093855227481	0.970604741608701	FALSE
I9_HYPTENS	N14_PHIMOSIS	PGS002701	428	42970	4826	326686	0.349132556441177	1.41783712132895	1.84951696269732e-12	0.300937606060292	1.3511250368939	0	0.00575288658005016	1.00576946621038	0.903695664949568	0.991264584492639	FALSE
I9_HYPTENS	N14_IMPOTENCE	PGS002701	75	43323	426	331086	0.426740151086655	1.53225445533432	0.000235431236240234	0.301339938192421	1.35166874727951	0	-0.109144218979611	0.896601101277589	0.337922233473655	0.885851133346977	FALSE
I9_HYPTENS	N14_OTHPENIS	PGS002701	154	43244	1400	330112	0.353051253457773	1.42340409594578	1.36027064362513e-05	0.301119729985104	1.35137113149771	0	-0.00344592900869023	0.996560001390809	0.966998728187574	0.997275003392327	FALSE
I9_HYPTENS	N14_OTHDISMALEGEN	PGS002701	63	43335	588	330924	0.394463507904079	1.4835880441175	0.00176491852959165	0.301190064835544	1.35146618332682	0	-0.00095251951593468	0.999047933986778	0.994108182909649	0.999442421056151	FALSE
I9_HYPTENS	N14_BENIGNMAMDYSP	PGS002701	435	42963	2821	328691	-0.0330923708359552	0.967449191371036	0.493266431409065	0.300954160940812	1.35114740479261	0	0.0171812623847564	1.01732970922271	0.741480122795852	0.973675080548744	FALSE
I9_HYPTENS	N14_INFLAMMBREAST	PGS002701	73	43325	1101	330411	0.0734929337345167	1.07626093149955	0.556853948752129	0.300674895612053	1.3507701288509	0	0.26029463934999	1.29731226960379	0.0291526807541616	0.552337595311862	FALSE
I9_HYPTENS	N14_HYPERTROPHYBREAST	PGS002701	289	43109	3518	327994	0.281765706589508	1.32546813515434	2.40133479963323e-06	0.301145612365903	1.35140610865258	0	-0.013171825917759	0.986914542953456	0.83585487567772	0.984706506256289	FALSE
I9_HYPTENS	N14_LUMPNASBREAST	PGS002701	311	43087	3220	328292	0.0618544705664435	1.06380751815686	0.281539730128883	0.300664757266983	1.35075643434664	0	0.0653177823288788	1.06749820255381	0.264737927751957	0.857146246683167	FALSE
I9_HYPTENS	N14_SALPHOOPH	PGS002701	509	42889	4244	327268	0.0969730092409362	1.10183063397449	0.032264939898627	0.301039362049001	1.3512625289531	0	0.000379396149539238	1.00037946812936	0.99356464181738	0.999442421056151	FALSE
I9_HYPTENS	N14_INFLUTH	PGS002701	293	43105	3464	328048	0.263075401001197	1.30092480628661	9.21574374605286e-06	0.301331365391219	1.35165715974172	0	-0.0477285038733508	0.95339259433987	0.427528415770128	0.916569701584575	FALSE
I9_HYPTENS	N14_INFCERVIX	PGS002701	194	43204	1334	330178	0.0728750733615691	1.0755961579088	0.313582442625645	0.30133919948607	1.3516677487936	0	-0.0582864170371424	0.943379708717088	0.44656894523021	0.920503267520988	FALSE
I9_HYPTENS	N14_OTHFEMPELINF	PGS002701	453	42945	3743	327769	0.106162548592839	1.11200261627714	0.0260529467996231	0.300945905554249	1.35113625059452	0	0.0126574843639921	1.01273792937137	0.794812737764123	0.979786290566835	FALSE
I9_HYPTENS	N14_BARTHOCYS	PGS002701	53	43345	845	330667	-0.1845916576418	0.831443728235348	0.194809747431947	0.301095045406902	1.35133777388305	0	0.0413951572553867	1.04226388231696	0.772112998679466	0.976796703100461	FALSE
I9_HYPTENS	N14_BARTHOABSCESS	PGS002701	30	43368	541	330971	-0.0060417332201214	0.993976481349046	0.974330896561221	0.30102067674808	1.35123728044202	0	0.144175690889548	1.15508702896638	0.44978907600392	0.921312688715258	FALSE
I9_HYPTENS	N14_BARTHOOTHNAS	PGS002701	85	43313	567	330945	0.0261741844777382	1.02651973670615	0.810509025518561	0.301197503047582	1.35147623585624	0	-0.0428682875670823	0.958037567216103	0.703268750361847	0.969177886537488	FALSE
I9_HYPTENS	N14_VAGINITIS	PGS002701	193	43205	3119	328393	0.020362786874156	1.02057152282658	0.77900481744973	0.301198066373538	1.3514769971781	0	-0.0191321497070237	0.981049708244605	0.801269077640859	0.980401034034822	FALSE
I9_HYPTENS	N14_OTHINFVAGVULV	PGS002701	38	43360	892	330620	-0.0330595114720238	0.967480981658402	0.838743639979532	0.301267890246709	1.3515713658311	0	-0.177964668668852	0.836971994301069	0.286416292848104	0.866464623852298	FALSE
I9_HYPTENS	N14_ENDOMETRIOSIS_UTERUS	PGS002701	443	42955	2732	328780	0.211487538379337	1.23551456901888	1.23330786374895e-05	0.301083008776852	1.35132150842808	0	-0.0166377240506245	0.983499918470213	0.743542262269879	0.973675080548744	FALSE
I9_HYPTENS	N14_ENDOMETRIOSIS_OVARY	PGS002701	425	42973	4584	326928	-0.0178257756159893	0.982332163666353	0.715901789698368	0.301601196324128	1.35202192786476	0	-0.0484912215506191	0.952665702196772	0.333765408346161	0.88488032375461	FALSE
I9_HYPTENS	N14_ENDOMETRIOSIS_PELVICPERITONEUM	PGS002701	349	43049	4687	326825	0.00150942180741388	1.00151056155789	0.977902190787823	0.30131476778491	1.3516347256545	0	-0.0265948947197785	0.973755635182924	0.644808851942684	0.959410541614775	FALSE
I9_HYPTENS	N14_ENDOMETRIOSIS_RECTPVAGSEPT_VAGINA	PGS002701	245	43153	1751	329761	0.0758862700510229	1.07883987077643	0.236323322148664	0.301456796079237	1.35182670966239	0	-0.0600824697413128	0.94168686970929	0.365003516073844	0.895501027087139	FALSE
I9_HYPTENS	N14_ENDOMETRIOSIS_NOS	PGS002701	169	43229	2436	329076	0.0950566051386935	1.09972110322988	0.230488180979407	0.300885327520617	1.35105440389637	0	0.0541818349446624	1.05567654358961	0.496922032201932	0.931417714278284	FALSE
I9_HYPTENS	N14_FEMGENPROL	PGS002701	1324	42074	8836	322676	0.0807591195437943	1.08410972426741	0.00421103763872978	0.301065206898567	1.35129745258118	0	0.00229698297450313	1.00229962306092	0.93633421089522	0.994889695893421	FALSE
I9_HYPTENS	N14_OVARYCYST	PGS002701	1245	42153	14995	316517	0.0541986671997459	1.05569431315602	0.0635637158899075	0.300086398508924	1.34997543840253	0	0.0370863138035447	1.03778259193525	0.218868291109633	0.82998141288094	FALSE
I9_HYPTENS	N14_PROHERNOV	PGS002701	253	43145	494	331018	0.166020391257798	1.18059717533919	0.00871983957938914	0.301164856867159	1.35143211603939	0	0.00307717515033016	1.00308191451382	0.962210262888049	0.99674391722494	FALSE
I9_HYPTENS	N14_OVARTORS	PGS002701	32	43366	525	330987	-0.0580807279977869	0.943573771540735	0.778461070106006	0.30076485071945	1.35089164298824	0	0.496518856053484	1.64299181294869	0.00672861292403548	0.34762893522064	FALSE
I9_HYPTENS	N14_OTHNONINFOVA	PGS002701	30	43368	544	330968	-0.123766206792128	0.883586393233848	0.513376534823263	0.301011133652664	1.35122438551725	0	0.151133183475718	1.16315156033397	0.412562202089954	0.912590326629212	FALSE
I9_HYPTENS	N14_UTER_POLYP	PGS002701	151	43247	1804	329708	-0.0626131080869758	0.939306813607996	0.443668343150075	0.301141969751437	1.35140118601011	0	-0.00793250989328168	0.992098869436222	0.9228719461022	0.993502720386181	FALSE
I9_HYPTENS	N14_OTHNONINFUTER	PGS002701	1097	42301	4600	326912	0.0871217662305941	1.09102952218263	0.0045522234914228	0.301740652698914	1.35221048908918	0	-0.0275436386535496	0.97283222853856	0.387664890737544	0.904650376739632	FALSE
I9_HYPTENS	N14_EROSECTROPUT	PGS002701	86	43312	592	330920	-0.0460758144979857	0.95496955890844	0.67003168714869	0.301291502411997	1.35160327973436	0	-0.0912998904742752	0.912743946636622	0.431179857354953	0.917400769377436	FALSE
I9_HYPTENS	N14_DYSPLACERVUT	PGS002701	402	42996	7325	324187	-0.0563962400821447	0.945164549603472	0.26741807752985	0.300872657137133	1.35103728562741	0	0.0266077686228686	1.02696491589299	0.602354388130108	0.952299912272194	FALSE
I9_HYPTENS	N14_CERVICAL_LSIL	PGS002701	106	43292	2702	328810	-0.23029906001284	0.794296024800733	0.0259296936897857	0.300735599798428	1.3508521287414	0	0.158468820210082	1.17171538981594	0.102915617423161	0.73040377659928	FALSE
I9_HYPTENS	N14_CERVICAL_HSIL	PGS002701	184	43214	4950	326562	-0.164597146564372	0.848235349791607	0.0302215570200859	0.300922099623398	1.35110408592122	0	0.046821543655526	1.04793498174596	0.521211799821062	0.936042316131494	FALSE
I9_HYPTENS	N14_VULVAL_LSIL	PGS002701	46	43352	579	330933	-0.046251987670193	0.954801333710704	0.757978716784423	0.301149450877379	1.35141129605039	0	-0.0269245513461898	0.97343468309018	0.862578426820996	0.987444450374401	FALSE
I9_HYPTENS	N14_CERVICAL_DYSPLASIA_ALL	PGS002701	282	43116	7099	324413	-0.16033500572712	0.851858363728792	0.00964746435983187	0.300635451878863	1.35071685048509	0	0.0742764474538862	1.07710452714623	0.208031939014935	0.825447908398852	FALSE
I9_HYPTENS	N14_VULVAL_DYSPLASIA_ALL	PGS002701	64	43334	774	330738	0.0264690316828443	1.02682244780607	0.835208402680164	0.30114282997677	1.35140234852014	0	-0.020154557471031	0.980047187985597	0.879432785668386	0.988831827340928	FALSE
I9_HYPTENS	N14_FEMALE_GENITAL_LSIL	PGS002701	160	43238	3350	328162	-0.151941491932752	0.859038539955489	0.0681315593648574	0.300618847528568	1.35069442289556	0	0.136809590567864	1.14660980241212	0.0881568800955745	0.708250983821074	FALSE
I9_HYPTENS	N14_FEMALE_GENITAL_HSIL	PGS002701	212	43186	5244	326268	-0.135472443476423	0.873303227797892	0.054498213413526	0.301007676858477	1.35121971462072	0	0.0255479425399622	1.02587708824478	0.708412099290625	0.96953970228783	FALSE
I9_HYPTENS	N14_FEMALE_GENITAL_DYSPLASIA_ALL	PGS002701	354	43044	7891	323621	-0.118550122279459	0.888207295566803	0.0314107878852572	0.30057324901244	1.35063283463831	0	0.0664318110167063	1.06868808883632	0.211046474123061	0.826781815755539	FALSE
I9_HYPTENS	N14_OTHNONINFCERVIX	PGS002701	137	43261	896	330616	0.0172989263426133	1.01744941930538	0.841610892951218	0.3009818964907	1.35118488012855	0	0.0465667484524608	1.04766800695288	0.614867563405272	0.954139370352483	FALSE
I9_HYPTENS	N14_OTHNONINFVAG	PGS002701	169	43229	1612	329900	0.0615113084750863	1.06344252237407	0.435400980843268	0.300748745846797	1.35086988722555	0	0.102167292630462	1.10756874431879	0.220660923597341	0.831335551644979	FALSE
I9_HYPTENS	N14_OTHNONINFVULV	PGS002701	113	43285	1768	329744	-0.0255638283400506	0.974760159657146	0.794322434555849	0.300783169029722	1.35091638926715	0	0.131627928033936	1.14068382382772	0.180056037881762	0.8086720579027	FALSE
I9_HYPTENS	N14_AMENORRHEAPRIM	PGS002701	105	43293	2025	329487	0.178821631593587	1.19580743087845	0.0711075751715887	0.301097725084394	1.35134139503732	0	0.0109126484070146	1.01097240853725	0.915441919032562	0.992850664644223	FALSE
I9_HYPTENS	N14_OLIGOMEN	PGS002701	74	43324	877	330635	0.10626504749205	1.1121166011628	0.385792556926182	0.300895232133953	1.3510677856341	0	0.119887560167226	1.12737008314897	0.323242623537769	0.881352943226299	FALSE
I9_HYPTENS	N14_MENORRHAGIA	PGS002701	2141	41257	14069	317443	0.176480699901699	1.19301140130008	2.99770091391931e-15	0.30123085513073	1.35152131115571	0	-0.00992154887567514	0.990127507318513	0.662681956765111	0.962680917992407	FALSE
I9_HYPTENS	N14_MENSIRREG	PGS002701	955	42443	13404	318108	0.110186120255036	1.11648585175359	0.000950053798782483	0.300458115558189	1.35047734056609	0	0.0262331900982447	1.02658030892721	0.432048008513284	0.917475114505535	FALSE
I9_HYPTENS	N14_ABNORMALBLEED	PGS002701	1578	41820	5561	325951	0.147215023744329	1.15860306341653	1.10736142166484e-08	0.302049599744556	1.35262831506459	0	-0.0269761053012619	0.973384499975842	0.314721577040224	0.877904855692954	FALSE
I9_HYPTENS	N14_POSTMENBLEED	PGS002701	847	42551	5163	326349	0.134778884950119	1.14428373802036	0.000117658312334576	0.301647910398662	1.35208508779308	0	-0.028272851043636	0.972123085813289	0.430643385428575	0.917198392311545	FALSE
I9_HYPTENS	N14_POSTMENATRVAG	PGS002701	125	43273	1314	330198	0.169199245752676	1.18435609333798	0.0597507378658955	0.301075650934537	1.35131156565408	0	0.0171744457311312	1.01732277446209	0.850887948073772	0.986162231693663	FALSE
I9_HYPTENS	N14_MENOPAUSOT	PGS002701	358	43040	4972	326540	0.198835705977043	1.21998151376295	0.000205466910281703	0.301273789052097	1.35157933851107	0	-0.024548723694668	0.975750145608007	0.652416732789915	0.960805422061233	FALSE
I9_HYPTENS	N14_HABITABORT	PGS002701	11	43387	545	330967	-0.433876172433023	0.647992489851073	0.198505241935513	0.301049172783242	1.3512757858957	0	0.229175674136397	1.2575629408895	0.404403459869416	0.90955159326253	FALSE
I9_HYPTENS	N14_FIANOV	PGS002701	69	43329	2370	329142	-0.0890524141987372	0.914797623933377	0.481696644454528	0.301065877794107	1.35129835916092	0	0.037219033849584	1.03792033562911	0.761901987634529	0.976135992595446	FALSE
I9_HYPTENS	N14_FITUB	PGS002701	92	43306	1399	330113	0.0623926607276142	1.06438020298936	0.550272295106407	0.301553591999275	1.35195756730563	0	-0.206530416534363	0.813401520225401	0.0540556230864482	0.647333415010189	FALSE
I9_HYPTENS	N14_FIOTHNAS	PGS002701	569	42829	10889	320623	-0.0345143728505287	0.966074454342974	0.430096581870672	0.299969587266844	1.34981775530455	0	0.0840355609787938	1.08766757164456	0.047411505588966	0.628263991598655	FALSE
I9_HYPTENS	N14_GENITOUROTH	PGS002701	210	43188	1674	329838	0.146872476993409	1.15820625566804	0.0344488297286646	0.301779258272782	1.35226269295877	0	-0.0613059997302058	0.940535392161359	0.376842412133619	0.900412217831937	FALSE
I9_HYPTENS	O15_PREG_ECTOP	PGS002701	439	42959	4849	326663	0.0649582522738487	1.06711447385143	0.183293015215223	0.300510558124818	1.35054816492109	0	0.0630224401332891	1.06505073884369	0.20966747160424	0.826279790169903	FALSE
I9_HYPTENS	O15_CONCEPT_ABNORM	PGS002701	462	42936	11360	320152	-0.125965487713588	0.881645273852564	0.0097409730461976	0.300380289799483	1.35037224273215	0	0.0679933407900917	1.07035818071524	0.147475028443848	0.780612172796926	FALSE
I9_HYPTENS	O15_ABORT_SPONTAN	PGS002701	1179	42219	14701	316811	-0.0316527056692287	0.968842997338643	0.296501746814673	0.299297289542348	1.34891058087899	0	0.0687115004286135	1.07112714484584	0.0245800557864198	0.528458107500816	FALSE
I9_HYPTENS	O15_ABORT_MEDICAL	PGS002701	3065	40333	31911	299601	0.0452201712011599	1.04625819047423	0.0184034541798939	0.297308620199309	1.34623070933269	0	0.0506308482108125	1.05193449809715	0.00779885169800533	0.368945324937486	FALSE
I9_HYPTENS	O15_ABORT_UNS	PGS002701	126	43272	1306	330206	0.0588384512830125	1.06060388770231	0.527796789271591	0.300863816569511	1.35102534174372	0	0.076751968537526	1.07977422519599	0.388688004804771	0.904984883513361	FALSE
I9_HYPTENS	O15_COMPLIC_ABORT_ECTOP_MOLAR	PGS002701	111	43287	743	330769	0.100803236428767	1.10605898823446	0.311543664985153	0.300436430279641	1.35044805540631	0	0.23476103654273	1.26460653787289	0.00972152969103236	0.400559115705702	FALSE
I9_HYPTENS	O15_HYPTENSPREG	PGS002701	1207	42191	9833	321679	0.476437295603281	1.61032705095074	2.04122981251883e-50	0.297796055325886	1.34688706942238	0	0.010339645425571	1.01039328426881	0.731040817499545	0.971950012222347	FALSE
I9_HYPTENS	O15_EXIST_HYPERT_COMPLIC	PGS002701	148	43250	945	330567	1.23262938416202	3.43023710003014	1.09415785465135e-36	0.300294275620483	1.35025609656753	0	-0.179567547050257	0.83563150459355	0.0319137604376679	0.564059505190588	FALSE
I9_HYPTENS	O15_GESTAT_OEDEM_PREINUR	PGS002701	259	43139	1875	329637	0.300800996755163	1.35094047324831	2.70460432520534e-06	0.300551279584837	1.35060316233397	0	0.085874708275457	1.08966979314438	0.182302930671136	0.80991696047046	FALSE
I9_HYPTENS	O15_GESTAT_HYPERT	PGS002701	664	42734	5869	325643	0.560129263998752	1.75089881385078	2.06773715629727e-37	0.299205831951546	1.34878721840836	0	-0.0325098095988786	0.968012953965943	0.428238586286418	0.916836732354826	FALSE
I9_HYPTENS	O15_PRE_OR_ECLAMPSIA	PGS002701	622	42776	4813	326699	0.405164475826278	1.4995491193552	6.40220647168628e-21	0.299606209090886	1.34932735009742	0	0.0322424632095399	1.03276788316584	0.432603308309456	0.917679819970293	FALSE
I9_HYPTENS	O15_PREECLAMPS	PGS002701	559	42839	4556	326956	0.412430904060809	1.5104851703104	1.47432119248227e-19	0.299983444428886	1.34983646007751	0	0.00864294557076142	1.00868040366314	0.843326434331939	0.985364814829022	FALSE
I9_HYPTENS	O15_POOR_FETGRO	PGS002701	127	43271	3228	328284	-0.00853089866926003	0.991505386192655	0.929499059732788	0.300893272179525	1.35106513760541	0	0.06876167402785	1.07118088849818	0.435983810093989	0.918477127283745	FALSE
I9_HYPTENS	O15_HAEMORRH_EARLY_PREG	PGS002701	673	42725	8375	323137	0.0584655669665175	1.06020847887203	0.144049405834676	0.299897170223476	1.34972000903292	0	0.0765801226421809	1.07958868636999	0.0551930512303547	0.649486916611511	FALSE
I9_HYPTENS	O15_EXCESS_VOMIT_PREG	PGS002701	148	43250	2086	329426	0.182165919870612	1.19981325022495	0.0288876427913982	0.301243844405277	1.35153886655109	0	-0.0447564637440302	0.956230330232905	0.601970832506578	0.952214114543729	FALSE
I9_HYPTENS	O15_PREG_GU_INFECT	PGS002701	205	43193	2268	329244	0.110330497852648	1.11664705893571	0.119833416412123	0.300955185140315	1.35114878863781	0	0.036116673528655	1.03677680384266	0.62521953044958	0.956053508811351	FALSE
I9_HYPTENS	O15_PREG_DM	PGS002701	575	42823	11192	320320	0.42667246148882	1.53215074115669	1.9262829779218e-21	0.300181496982195	1.35010382511027	0	0.0401976162622398	1.04101647565159	0.350265565180499	0.891411008419312	FALSE
I9_HYPTENS	O15_PREG_MATERN_CARE	PGS002701	382	43016	5976	325536	0.259711408965508	1.29655585827247	9.0675376532716e-07	0.300874189727408	1.3510393562156	0	0.0229508743125675	1.02321627210976	0.66282462605084	0.962680917992407	FALSE
I9_HYPTENS	O15_ANTENAT_ABNORM	PGS002701	42	43356	1888	329624	-0.181728453080244	0.833827733028747	0.250825112959877	0.301127287798061	1.35138134494655	0	-0.011892983388898	0.988177458606342	0.940456284050107	0.994984496351227	FALSE
I9_HYPTENS	O15_TWIN_GEST	PGS002701	138	43260	2591	328921	0.0250934600386011	1.02541095099326	0.783457009652752	0.300671289131019	1.35076525733284	0	0.132676765459581	1.14188084334268	0.125163402626112	0.757243876408798	FALSE
I9_HYPTENS	O15_MAT_CARE_MALPRESENT	PGS002701	172	43226	5543	325969	-0.125495076142175	0.882060107554903	0.134370410583704	0.300362032625617	1.35034758897639	0	0.182241653126451	1.19990411942965	0.0166167087157009	0.469399144784378	FALSE
I9_HYPTENS	O15_MATERN_CARE_DISPROP	PGS002701	69	43329	1222	330290	0.135242358939527	1.14481420668915	0.319676532777398	0.300592034291409	1.3506582068912	0	0.343589460172288	1.40999965565296	0.0066403696797824	0.346193325433434	FALSE
I9_HYPTENS	O15_MATERN_CARE_CERVICAL_INCOMPETENCE	PGS002701	82	43316	746	330766	-0.079390778553575	0.923678900004865	0.48527615938257	0.300886406089391	1.35105586110224	0	0.129633174339502	1.13841070846233	0.267112932088151	0.85862787092101	FALSE
I9_HYPTENS	O15_MATERN_CARE_FETAL_ABNORM	PGS002701	132	43266	4511	327001	-0.211550761682391	0.809328197149097	0.0222238161834354	0.300744306122027	1.35086388974836	0	0.119834735498464	1.12731053177067	0.16686026394383	0.798149197789253	FALSE
I9_HYPTENS	O15_MATERN_CARE_OTHER	PGS002701	260	43138	8410	323102	0.0362289784251339	1.03689324549265	0.583182138121203	0.300834114879456	1.35098521460369	0	0.0428388613587748	1.04376968966925	0.496822201103323	0.931417714278284	FALSE
I9_HYPTENS	O15_POLYHYDR	PGS002701	57	43341	1012	330500	0.22208541901215	1.24867803415315	0.0969121102521756	0.301186480486512	1.351461339209	0	-0.0487956987066563	0.952375681407706	0.711768694913188	0.969600565649545	FALSE
I9_HYPTENS	O15_AMNIOT_OTHER	PGS002701	155	43243	3802	327710	-0.0588849562221059	0.942815227943905	0.493450048290795	0.300746421445896	1.35086674726601	0	0.10810948023291	1.11416971826979	0.196854764192208	0.819142494748675	FALSE
I9_HYPTENS	O15_MEMBR_PREMAT_RUPT	PGS002701	206	43192	6585	324927	-0.254726569760427	0.775128412535374	0.000524126198676226	0.300753558183051	1.35087638808132	0	0.0890338845543578	1.09311769550477	0.221910519404906	0.832015009605135	FALSE
I9_HYPTENS	O15_PLAC_PRAEVIA	PGS002701	53	43345	1117	330395	0.0587899635705768	1.06055246269275	0.673399784428864	0.301191319584939	1.35146787907926	0	-0.059191317658451	0.942526429957006	0.669120520457197	0.963421853942197	FALSE
I9_HYPTENS	O15_PLAC_PREMAT_SEPAR	PGS002701	33	43365	551	330961	-0.0655995406788551	0.936505821694618	0.736230313225741	0.30100276677908	1.35121308004093	0	0.157255350495156	1.17029441100762	0.39167650417336	0.905382532282835	FALSE
I9_HYPTENS	O15_ANTEPART_HAEM_NAS	PGS002701	83	43315	2489	329023	-0.249312504573013	0.779336389140566	0.0282006756869263	0.301113680789734	1.35136295681445	0	0.0142197392027404	1.01432132061019	0.901948391713813	0.991187348989179	FALSE
I9_HYPTENS	O15_FALSE_LAB	PGS002701	453	42945	13924	317588	-0.177224649473304	0.837591598874351	0.000700460074925522	0.299261371388344	1.34886213137113	0	0.180999642977649	1.19841475143227	0.000170832726637265	0.0449231642924747	TRUE
I9_HYPTENS	O15_PREG_PROLONGED	PGS002701	116	43282	4065	327447	-0.336699756655254	0.714123218461914	0.0005448077447189	0.300790483872728	1.35092627104459	0	0.115831353735263	1.12280649904309	0.222471596144666	0.832379069961392	FALSE
I9_HYPTENS	O15_PRETERM	PGS002701	729	42669	7063	324449	0.0743312011255719	1.07716350418847	0.0555292882093382	0.300115304167049	1.35001446089501	0	0.0533640564296733	1.0548135868953	0.170784852299851	0.801902015310937	FALSE
I9_HYPTENS	O15_FAILED_INDUCT	PGS002701	44	43354	1124	330388	0.107299335913534	1.11326744553663	0.498810370806259	0.30104894321906	1.35127547569121	0	0.0603300871727798	1.06218710302288	0.693568641441676	0.967516832499219	FALSE
I9_HYPTENS	O15_LABOUR_ABNORM_FORCES	PGS002701	196	43202	3082	328430	-0.00818572930514627	0.991847682548032	0.911150621041729	0.301153148234911	1.35141629271037	0	-0.00704287312353394	0.992981869786249	0.922374397205705	0.993449225844514	FALSE
I9_HYPTENS	O15_LABOUR_LONG	PGS002701	376	43022	7210	324302	-0.0565655054311603	0.945004579535182	0.292645615947129	0.300568540747154	1.35062647551559	0	0.0661087750193312	1.06834291986766	0.219723202414406	0.830467318871989	FALSE
I9_HYPTENS	O15_LABOUR_MALPOS	PGS002701	372	43026	7086	324426	-0.0146427260917116	0.985463957275447	0.784056217150112	0.301182578289023	1.35145606555024	0	-0.00700815386521037	0.993016345978788	0.895834154359469	0.990667340584161	FALSE
I9_HYPTENS	O15_LABOUR_PELVIC_ABNORM	PGS002701	453	42945	4058	327454	-0.0525113817014931	0.948843521540617	0.284401601790558	0.299845092490623	1.34964972050511	0	0.127278178221869	1.1357329100037	0.00993815494135887	0.403221523794075	FALSE
I9_HYPTENS	O15_LABOUR_OBSTR_OTHER	PGS002701	186	43212	1824	329688	0.161818342851511	1.17564665730266	0.0289846770325408	0.301210146223945	1.35149332291666	0	-0.0238620993753821	0.976420349450326	0.751452960581575	0.974717310755582	FALSE
I9_HYPTENS	O15_LABOUR_INTRAPART_HAEMORRH	PGS002701	139	43259	1192	330320	0.00970408805783341	1.00975132539513	0.90941261801775	0.301103352460103	1.35134899956445	0	0.00519307431119557	1.00520658169309	0.954163332460514	0.996106800154812	FALSE
I9_HYPTENS	O15_LABOUR_FETAL_STRESS	PGS002701	189	43209	7611	323901	-0.179416632412362	0.835757623135807	0.019474020621321	0.300934482452776	1.35112081651617	0	0.0473264861722158	1.04846426228985	0.522133987449372	0.936239311883927	FALSE
I9_HYPTENS	O15_LABOUR_UMBILICAL	PGS002701	103	43295	1281	330231	0.0556858430381342	1.05726548424554	0.587331001771238	0.300801253861645	1.35094082058391	0	0.136681278163704	1.14646268759027	0.185846383956162	0.811857444399552	FALSE
I9_HYPTENS	O15_DELIV_PERIN_LACER	PGS002701	123	43275	3974	327538	-0.303271862480071	0.738398326280529	0.00149507615909829	0.300635265228913	1.35071659837388	0	0.165013823461272	1.17940942211918	0.0734323229794329	0.682347627615238	FALSE
I9_HYPTENS	O15_OBSTET_TRAUMA_OTHER	PGS002701	63	43335	1390	330122	-0.0318295585005648	0.968671669861765	0.80602972199052	0.301054868533054	1.35128348244642	0	0.0443148005110552	1.04531136765178	0.736470788989853	0.973002246352371	FALSE
I9_HYPTENS	O15_POSTPART_HEAMORRH	PGS002701	374	43024	7382	324130	-0.00474120046886044	0.995270021280224	0.929398938321632	0.300713129630577	1.35082177520835	0	0.0463464920133884	1.04743727673917	0.382594855313737	0.902999853356551	FALSE
I9_HYPTENS	O15_RETAINED_PLAC_MEMB_NO_HEAMORRH	PGS002701	302	43096	3175	328337	-0.0067353583738151	0.99328727331305	0.908115929998255	0.300884873370878	1.3510537903155	0	0.034767442510186	1.03537889568228	0.565732210011987	0.946047128113528	FALSE
I9_HYPTENS	O15_LABOUR_OTHER	PGS002701	56	43342	2532	328980	-0.309416406719012	0.733875115863295	0.0342265526811917	0.300990747153511	1.35119683906325	0	0.121742000960848	1.12946266390454	0.366861417708395	0.896439238612037	FALSE
I9_HYPTENS	O15_DELIVERY_PROXY	PGS002701	9973	33425	116380	215132	-0.0672494565597719	0.934961939854649	1.62292461032059e-08	0.287708440938398	1.33336849177903	0	0.0597454944770657	1.06156633766609	3.69076457965517e-07	0.000372446587372315	TRUE
I9_HYPTENS	O15_DELIV_SPONT	PGS002701	8063	35335	94284	237228	-0.0937912740760617	0.910472781681663	2.09724647623259e-13	0.290951262721865	1.33769938653421	0	0.0561879296182292	1.0577964563426	1.00473410453473e-05	0.00526705757312604	TRUE
I9_HYPTENS	O15_DELIV_FORCEP_VAC	PGS002701	136	43262	7135	324377	-0.581273881318392	0.55918557659734	1.93818570385791e-08	0.299843950078226	1.34964817864942	0	0.397087279809554	1.48748575185895	3.51287186068108e-06	0.00225966219480338	TRUE
I9_HYPTENS	O15_DELIV_CAESAR	PGS002701	436	42962	11278	320234	0.0648788368217863	1.06702973183804	0.20444529592134	0.300194164915764	1.35012092824416	0	0.0881323429722546	1.09213264854526	0.0734279846740764	0.682347627615238	FALSE
I9_HYPTENS	O15_DELIV_MULTIP	PGS002701	177	43221	2166	329346	-0.0116484828043313	0.988419098111923	0.881626523814911	0.300821868996452	1.35096867069811	0	0.0732813929506851	1.07603328249787	0.347715759473704	0.890749215388188	FALSE
I9_HYPTENS	O15_PUERP_SEPSIS	PGS002701	406	42992	3155	328357	0.100746746276055	1.10599650855807	0.0458857300062487	0.301067679401975	1.35130079367287	0	0.00256200078092923	1.00256528550949	0.960985416381171	0.996658487302973	FALSE
I9_HYPTENS	O15_PUERP_INFECT_OTHER	PGS002701	91	43307	1963	329549	0.178919230194323	1.19592414570596	0.106332519712145	0.300934853250973	1.35112131750943	0	0.0714425806619779	1.07405647731878	0.504626348108664	0.933080165707665	FALSE
I9_HYPTENS	O15_PUERP_COMPL_NAS	PGS002701	56	43342	957	330555	0.117455607958029	1.12463170413778	0.390744015105245	0.301228240337188	1.35151777721113	0	-0.0877059895500871	0.91603015957475	0.502064234787787	0.932519467934994	FALSE
I9_HYPTENS	O15_BIRTH_BREAT_INFECT	PGS002701	52	43346	858	330654	0.0327245315451622	1.03326586788205	0.814478216738754	0.30131107749555	1.35162973774045	0	-0.167985318114679	0.845366246163827	0.246641620978054	0.847405035568088	FALSE
I9_HYPTENS	O15_MATERN_INFECT_ELSEWHERE	PGS002701	22	43376	533	330979	-0.12634745686206	0.881308576866081	0.600076138676728	0.300959595346661	1.35115474749592	0	0.280681147536034	1.32403136595962	0.176724810103359	0.806439103973374	FALSE
I9_HYPTENS	O15_OTHER_MATERN_DIS_ELSEWHERE	PGS002701	301	43097	10355	321157	0.0543748544599109	1.055880329431	0.39001881919743	0.299943506910983	1.3497825520362	0	0.16828155058635	1.18326971403468	0.00488191200326592	0.303896708366063	FALSE
I9_HYPTENS	Q17_OTHER_CONGEN_MALFO_FACE_NECK	PGS002701	44	43354	641	330871	0.313189886075757	1.36778122898038	0.0525837075730377	0.30128917812619	1.3516001382257	0	0.123352245330263	1.13128283987032	0.423116351537958	0.915131851760318	FALSE
I9_HYPTENS	Q17_ASD	PGS002701	39	43359	755	330757	0.253544102105953	1.28858420750941	0.113897313486695	0.301552715395872	1.35195638217554	0	-0.0932288021116084	0.910985041148045	0.543082535453973	0.941020170355926	FALSE
I9_HYPTENS	Q17_CONGEN_MALFO_AORTIC_MITRAL_VALVES	PGS002701	53	43345	578	330934	0.640718616499564	1.89784421155378	3.98576496814103e-06	0.301477815530004	1.35185512461599	0	-0.0591918090405087	0.942525966816543	0.671118457144905	0.96364221173769	FALSE
I9_HYPTENS	Q17_LVOTO_NARROW	PGS002701	73	43325	725	330787	0.756436933565	2.13067095734176	1.13515695774756e-10	0.301616219512668	1.35204223969766	0	-0.0987233967800309	0.905993274025135	0.397570617516019	0.907386115254295	FALSE
I9_HYPTENS	Q17_SEPTA_DEFEC	PGS002701	68	43330	1337	330175	0.326969361591847	1.38675898844151	0.00728088266868001	0.301767792007337	1.35224718764468	0	-0.182737125904566	0.83298709768856	0.139708204681294	0.772508673197053	FALSE
I9_HYPTENS	Q17_CONGEN_MALFO_OVARIES_FALLOP_TUBES_BROAD_LIGAM	PGS002701	68	43330	1388	330124	0.0347418791081292	1.03535242821358	0.781045364105858	0.301067767026424	1.35130091207986	0	0.0287232799439407	1.02913977145358	0.817058468489911	0.982144308056421	FALSE
I9_HYPTENS	Q17_CONGEN_DEFORMITI_FEET	PGS002701	15	43383	512	331000	-0.230361724789138	0.794246251977543	0.389386392968716	0.301409824513494	1.35176321373649	0	0.115281413441536	1.1221891922637	0.641880103167903	0.959101624475678	FALSE
I9_HYPTENS	Q17_OTHER_CONGEN_MALFO_SKIN	PGS002701	56	43342	828	330684	0.158703238138373	1.1719900931066	0.236873988806847	0.30174776036411	1.35222010018276	0	-0.226095579496449	0.797641859814845	0.0957022780159519	0.71994527842024	FALSE
I9_HYPTENS	Q17_VACTREL	PGS002701	207	43191	3171	328341	0.481533490694731	1.61855453839752	7.06818018526105e-12	0.301637926383259	1.35207158862213	0	-0.044323586722014	0.956644349973969	0.538365003947064	0.939871460570215	FALSE
I9_HYPTENS	R18_MOUTH_BREAT	PGS002701	881	42517	8014	323498	0.400275596661257	1.49223589620699	2.33746217962852e-31	0.302419235926103	1.35312838784683	0	-0.056670916149954	0.944904971173177	0.108293839727662	0.736186958601759	FALSE
I9_HYPTENS	R18_VOICE_DISTU	PGS002701	442	42956	4638	326874	0.173892236874911	1.1899273286233	0.000304514081770627	0.301671897546712	1.35211752084725	0	-0.0214143402112544	0.978813318820292	0.663703470059323	0.962680917992407	FALSE
I9_HYPTENS	R18_DYSPHAGIA	PGS002701	342	43056	3026	328486	0.266525477105109	1.30542084725582	1.01381707809811e-06	0.301769557814597	1.35224957545468	0	-0.0284119786273239	0.971987846085319	0.602794598122963	0.952429504227772	FALSE
I9_HYPTENS	R18_MALAI_FATIG	PGS002701	475	42923	5157	326355	0.347762882336842	1.41589647586901	6.40244449342111e-14	0.302260718710248	1.3529139107017	0	-0.0653404526540564	0.936748490573116	0.158410964699185	0.791223795912564	FALSE
I9_HYPTENS	WEIGHTLOSS	PGS002701	82	43316	1219	330293	-0.0171326237700015	0.983013305058907	0.878476792300092	0.301318833855557	1.35164022150795	0	0.0728279430594593	1.07554546593151	0.521294529295802	0.93608185411528	FALSE
I9_HYPTENS	R18_ABNORMALITI_GAIT_MOBIL	PGS002701	155	43243	1001	330511	0.531606470670699	1.70166378697635	4.60792504547627e-11	0.301538246544378	1.35193682106094	0	-0.0377723883926457	0.962932090470644	0.635733007448144	0.958039443295705	FALSE
I9_HYPTENS	R18_CRAMP_SPASM	PGS002701	55	43343	607	330905	0.418006752980036	1.51893093167786	0.0021219333820015	0.301337667839459	1.35166567851786	0	0.107755728284548	1.11377564826678	0.39528201924243	0.906574703709024	FALSE
I9_HYPTENS	R18_COUGH	PGS002701	826	42572	8871	322641	0.192714070013753	1.21253604353412	5.48409619739381e-08	0.300977095942022	1.35117839371533	0	0.0345613959771884	1.03516558142757	0.343435379237745	0.888499413838166	FALSE
I9_HYPTENS	R18_DYSPNOEA	PGS002701	1609	41789	14179	317333	0.315243098643777	1.37059245962947	2.08518988503687e-34	0.303011509398858	1.35393004727355	0	-0.0417265238725	0.959132044426669	0.110725821710249	0.739907426902513	FALSE
I9_HYPTENS	R18_ABDOMI_PELVIC_PAIN	PGS002701	5425	37973	65318	266194	0.264686252830168	1.30302209214504	2.05435602901033e-68	0.30136287946495	1.35169975663631	0	-0.00344181395023131	0.99656410230191	0.817776543372494	0.982206622501255	FALSE
I9_HYPTENS	R18_HEADACHE1	PGS002701	1531	41867	17298	314214	0.333409513533975	1.39571874717042	2.31402557569777e-36	0.301048702402182	1.35127515028131	0	0.00661871460739936	1.00664066670376	0.804787572374402	0.980935746111399	FALSE
I9_HYPTENS	R18_PAIN_NOT_ELSEW_CLASSIFIED	PGS002701	372	43026	4581	326931	0.318532557189198	1.37510839011909	1.1929729627961e-09	0.301806735432443	1.35229984980717	0	-0.0430308982309668	0.957881792756909	0.422081964442426	0.914762094776356	FALSE
I9_HYPTENS	R18_RETEN_URINE	PGS002701	441	42957	3286	328226	0.140925992750398	1.15133943736656	0.00353418601112295	0.302433953530162	1.35314830280123	0	-0.0925550227406782	0.911599050906322	0.0556369945509937	0.650344224802577	FALSE
I9_HYPTENS	R18_ABNORMALITI_HEART_BEAT	PGS002701	499	42899	5644	325868	0.278395247328141	1.32100821900745	8.84696933912848e-10	0.301551878147607	1.35195525025288	0	-0.00980596447181173	0.99024195723038	0.838637279797555	0.984973149879562	FALSE
I9_HYPTENS	R18_CARDIAC_MURMU_OTHER_CARDIAC_SOUNDS	PGS002701	110	43288	2102	329410	0.32245416529358	1.38051161406491	0.00098052498284811	0.301314630604401	1.35163454023657	0	0.0417469120803216	1.04263056815439	0.668933355132168	0.96339431252513	FALSE
I9_HYPTENS	R18_HAEMORRHAGE_RESPI_PASSA	PGS002701	553	42845	3918	327594	0.418772485109835	1.52009447131819	2.54148817150301e-22	0.302462078488974	1.3531863605767	0	-0.0838683682128288	0.919552290440354	0.0536612707441736	0.646871915456549	FALSE
I9_HYPTENS	R18_ABNORMALITI_BREAT	PGS002701	2450	40948	24760	306752	0.363378016094552	1.43817941146338	2.60115685894616e-65	0.304105877989538	1.35541255684927	0	-0.0507772740021551	0.950490345869477	0.0180887684034336	0.481634339575658	FALSE
I9_HYPTENS	R18_PAIN_THROAT_CHEST	PGS002701	2647	40751	20718	310794	0.373167269318921	1.4523272493064	5.49294154481914e-73	0.302212322110089	1.35284843585251	0	-0.0209184295221874	0.979298843186107	0.309145734129188	0.87663813228723	FALSE
I9_HYPTENS	R18_OTHER_SYMPTOMS_SIGNS_INVOLVI_CIRCULATO_RESPI_SYSTEMS	PGS002701	65	43333	710	330802	0.304403597161895	1.35581614922951	0.0149813390482408	0.301367289326025	1.3517057174576	0	0.0685695657722057	1.07097512557123	0.594453051648889	0.951031818042282	FALSE
I9_HYPTENS	R18_NAUSEA_VOMITI	PGS002701	302	43096	3668	327844	0.417039916130419	1.51746308298054	6.04781851106963e-13	0.302184635268658	1.3528109802709	0	-0.107582550787426	0.898002388586651	0.0663182175541643	0.670753545430432	FALSE
I9_HYPTENS	R18_HEARTBURN	PGS002701	94	43304	1325	330187	0.203806008665109	1.22606028531337	0.0496081076413144	0.301427093895726	1.35178655805369	0	0.0179464793050389	1.01810848505793	0.865234697247053	0.987807596380665	FALSE
I9_HYPTENS	R18_FAECAL_INCONTINENCE	PGS002701	127	43271	1110	330402	0.152226412193731	1.16442384634622	0.0884998973283466	0.301445018009458	1.35181078784684	0	0.00145853314611635	1.0014595973229	0.987308889286711	0.999119121185488	FALSE
I9_HYPTENS	R18_UNSPE_JAUND	PGS002701	42	43356	516	330996	0.052653975389864	1.05406484963024	0.740286954932131	0.301469523637175	1.35184391522465	0	-0.0250515375264837	0.975259648263158	0.88456134141892	0.989095995585984	FALSE
I9_HYPTENS	R18_OTHER_SYMPTOMS_SIGNS_INVOLVI_DIGES_SYSTEM_ABDOMEN	PGS002701	218	43180	2903	328609	0.0518919695185529	1.05326195197129	0.450500174533034	0.301182984647457	1.35145661472593	0	0.0566792968654346	1.0583163505945	0.422755249969991	0.915042166006283	FALSE
I9_HYPTENS	R18_DISTU_SKIN_SENSA	PGS002701	386	43012	5217	326295	0.340669254304793	1.40588817249573	4.82596017472946e-11	0.301432770026858	1.35179423099323	0	-0.00122548603892444	0.998775264562443	0.981661663986217	0.9985514643034	FALSE
I9_HYPTENS	R18_RASH_OTHER_NONSPECIFIC_SKIN_ERUPT	PGS002701	162	43236	1641	329871	0.308165686168566	1.36092645694852	0.000111219809014638	0.301263645501628	1.35156562876737	0	0.045026145822037	1.04605520952453	0.564593309720243	0.945734017666814	FALSE
I9_HYPTENS	R18_LOCALIZED_SWELL_MASS_LUMP_SKIN_SUBCU_TISSUE	PGS002701	460	42938	5282	326230	0.178228693318966	1.19509860105054	0.000172752502374903	0.301033130017348	1.35125410786849	0	0.0387544116374286	1.03951515947323	0.412186199128537	0.912452317834729	FALSE
I9_HYPTENS	R18_OTHER_SKIN_CHANG	PGS002701	126	43272	1464	330048	0.130590658515377	1.13950124070169	0.144708624441126	0.301724701908013	1.35218892043443	0	-0.0973797367173121	0.907211439221221	0.306015877548016	0.875356149576749	FALSE
I9_HYPTENS	R18_ABNORMAL_INVOLU_MOVEM	PGS002701	181	43217	1776	329736	0.390608074139461	1.47787918082313	2.0988693320775e-07	0.301066102082812	1.35129866224192	0	0.113700897473685	1.12041695521977	0.128756439629288	0.760427661955368	FALSE
I9_HYPTENS	R18_OTHER_SYMPTOMS_SIGNS_INVOLVI_NERVOUS_MUSCULOS_SYSTEMS	PGS002701	650	42748	8235	323277	0.224654410609154	1.25189000152234	1.89878838293407e-08	0.301872987753485	1.3523894457789	0	-0.0332766753558337	0.967270902542537	0.406112496602563	0.910004381490619	FALSE
I9_HYPTENS	R18_PAIN_ASSOCIATED_W_MICTU	PGS002701	158	43240	1600	329912	0.279326194182834	1.32223858006548	0.000478032767768841	0.301328566560796	1.35165337668784	0	0.0597401784661596	1.06156069438287	0.484302065997695	0.929030766540579	FALSE
I9_HYPTENS	R18_UNSPE_HAEMATU	PGS002701	608	42790	4894	326618	0.202786563437364	1.2248110208931	9.10281812968829e-07	0.30277527972449	1.35361024659406	0	-0.0905271224577473	0.913449558567914	0.0316641822118546	0.563313317058874	FALSE
I9_HYPTENS	R18_UNSPE_URINARY_INCONTINENCE	PGS002701	101	43297	1231	330281	0.0221994971194708	1.02244773950438	0.824025971713633	0.301655575443071	1.35209545162505	0	-0.0785417324810245	0.924463478971925	0.422347223169002	0.914833514442927	FALSE
I9_HYPTENS	R18_POLYURIA	PGS002701	320	43078	2894	328618	0.206040985550718	1.22880356615413	0.000264218490043476	0.302303054781885	1.3529711889744	0	-0.112717968249608	0.893402592484846	0.0530768202222741	0.645270421648114	FALSE
I9_HYPTENS	R18_OTHER_SYMPTOMS_SIGNS_INVOLVI_URINARY_SYSTEM	PGS002701	108	43290	1097	330415	0.175287194877962	1.19158838555639	0.0791996462910485	0.301071875974288	1.35130646451627	0	0.15304102248778	1.16537278445299	0.134525969003867	0.767027949761049	FALSE
I9_HYPTENS	R18_SOMNO_STUPOR_COMA	PGS002701	41	43357	493	331019	0.273589507400118	1.31467502708958	0.0804735826649847	0.301516455274308	1.35190736096154	0	-0.0620713215466751	0.939815855280334	0.685566668571016	0.96589145250968	FALSE
I9_HYPTENS	R18_OTHER_SYMPTOMS_SIGNS_INVOLVI_COGNITIVE_FUNCTIONS_AWARE	PGS002701	566	42832	4770	326742	0.258245202213648	1.29465623228145	1.37306354930923e-09	0.301565801245483	1.3519740737892	0	-0.0045872325392345	0.995423272742421	0.916128272080958	0.992850664644223	FALSE
I9_HYPTENS	R18_DIZZI_GIDDI	PGS002701	1493	41905	12502	319010	0.311383013232902	1.36531205363748	3.5625016234548e-31	0.30263581088456	1.35342147330755	0	-0.0400327133839347	0.960758008992616	0.135995260470618	0.768743763569975	FALSE
I9_HYPTENS	R18_DISTU_SMELL_TASTE	PGS002701	56	43342	599	330913	0.131547559096098	1.14059215196422	0.327431468503469	0.301580156859048	1.35199348234586	0	-0.0971722408403681	0.907399701385512	0.50435373176489	0.932951200185013	FALSE
I9_HYPTENS	R18_SYMPTOMS_SIGNS_INVOLVI_EMOTIONAL_STATE	PGS002701	41	43357	473	331039	0.612962577660215	1.84589190432084	0.000186485756496494	0.301381193776637	1.35172451231365	0	0.0144937220395833	1.01459926531738	0.931748873080408	0.994212518801557	FALSE
I9_HYPTENS	R18_SPEECH_DISTU_NOT_ELSEW_CLASSIFIED	PGS002701	84	43314	750	330762	0.373707679357664	1.45311231364068	0.000817964718225277	0.301191070001685	1.35146754177555	0	0.100045804326323	1.10522154084438	0.313162832085189	0.877570126922565	FALSE
I9_HYPTENS	R18_FEVER_OTHER_UNKNO_ORIGIN	PGS002701	728	42670	10499	321013	0.241136231397668	1.27269440443632	2.14040996159669e-10	0.30072847309462	1.35084250165269	0	0.0459745868009124	1.04704780178459	0.231864468508463	0.838497672899635	FALSE
I9_HYPTENS	R18_SYNCO_COLLAP	PGS002701	662	42736	6578	324934	0.231429958475222	1.260401043075	4.43394443001964e-09	0.302778445254951	1.35361453149531	0	-0.0895307978095788	0.914360104402281	0.0276092739383796	0.54251198483202	FALSE
I9_HYPTENS	R18_CONVU_NOT_ELSEW_CLASSIFIED	PGS002701	363	43035	5273	326239	0.404584804029842	1.49868012491346	4.54016079180239e-14	0.301370817147125	1.35171048604196	0	-0.00226910517338348	0.997733467299655	0.965874663073147	0.997275003392327	FALSE
I9_HYPTENS	R18_ENLARGED_LYMPH_NODES	PGS002701	219	43179	3010	328502	0.193016008701045	1.21290221035258	0.00467138386333661	0.301319703951877	1.35164139756565	0	0.0319679577518012	1.03248442165298	0.641872736681612	0.959101624475678	FALSE
I9_HYPTENS	R18_OEDEMA_NOT_ELSEW_CLASSIFIED	PGS002701	349	43049	3451	328061	0.336503187752492	1.40004333225438	4.91363827893726e-10	0.301894720766633	1.35241883759589	0	-0.0658175239094839	0.936301701378314	0.230649069068	0.83753130194059	FALSE
I9_HYPTENS	R18_HYPERHIDROSIS	PGS002701	36	43362	512	331000	0.462475168351612	1.58799969117638	0.00596615322221405	0.3014567866755	1.35182669695017	0	0.0108770785269505	1.01093644900947	0.950897646701116	0.995778966454887	FALSE
I9_HYPTENS	R18_SYMPTOMS_SIGNS_CONCERNI_FOOD_FLUID_INTAKE	PGS002701	92	43306	1386	330126	0.0807185636930017	1.08406575816674	0.4472781753984	0.30128168559566	1.35159001135833	0	0.0804400613187913	1.08376388531739	0.450162327359146	0.921379745282534	FALSE
I9_HYPTENS	R18_OTHER_GENERAL_SYMPTOMS_SIGNS	PGS002701	53	43345	903	330609	0.467256055465037	1.59560991575286	0.000746718598356388	0.301448114783974	1.35181497410652	0	0.0144811166780034	1.01458647600739	0.916214874933143	0.992850664644223	FALSE
I9_HYPTENS	R18_UNKNO_UNSPE_CAUSES_MORBIDI	PGS002701	102	43296	1324	330188	0.145517952669569	1.15663849914458	0.17109927709751	0.300804680270938	1.35094544946802	0	0.25237961575391	1.28708454212571	0.0106802031978145	0.415526816511404	FALSE
I9_HYPTENS	R18_ELEVATED_ERYTHROCYTE_SEDIM_RATE_ABNORMALITY_PLASMA_VISCO	PGS002701	93	43305	698	330814	0.164930606044118	1.17931127879697	0.123295097470304	0.301074544447637	1.35131007044637	0	0.192737510272836	1.21256446602624	0.0832806349898503	0.700707379160825	FALSE
I9_HYPTENS	R18_ELEVATED_BLOOD_GLUCOSE_LEVEL	PGS002701	79	43319	688	330824	0.623885226321374	1.86616444643607	3.21779942850136e-08	0.301585400596667	1.35200057186353	0	-0.0765114481973752	0.926342309278524	0.496259857825625	0.931401554196114	FALSE
I9_HYPTENS	R18_ABNORMAL_SERUM_ENZYME_LEVELS	PGS002701	490	42908	3705	327807	0.244245715462285	1.27665798656015	1.14696233109142e-07	0.302231973166656	1.35287502101486	0	-0.0552459644130871	0.946252374917687	0.243765745077597	0.845583167832952	FALSE
I9_HYPTENS	R18_OTHER_ABNORMAL_FINDI_BLOOD_CHEMIS	PGS002701	47	43351	488	331024	0.362779693303118	1.43731917331904	0.0135083972323782	0.301716135169167	1.35217733663469	0	-0.219311833378962	0.803071254681326	0.120857408821967	0.753633188355771	FALSE
I9_HYPTENS	R18_ABNORMAL_SPERMATOZ	PGS002701	141	43257	1311	330201	0.111062682536041	1.1174649501962	0.189216935738889	0.301040771035988	1.35126443286576	0	0.0318167829163373	1.03232834778794	0.715953938173739	0.969823312553137	FALSE
I9_HYPTENS	R18_ABNORMAL_FINDI_SECRE_SMEARS_CERVIX_UTERI_VAGINA_VULVA	PGS002701	677	42721	14317	317195	-0.0803337679289294	0.922808291167877	0.0442449047172004	0.299977849638169	1.34982890804614	0	0.0737295078106728	1.0765155770552	0.0624100232087011	0.661763522262956	FALSE
I9_HYPTENS	R18_ABNORMAL_FINDI_DIAGNOST_IMAGI_CENTRAL_NERVOUS_SYSTEM	PGS002701	35	43363	553	330959	0.253901684515293	1.28904506494732	0.137490765377416	0.301692747388418	1.35214571257742	0	-0.261940846853035	0.769556544052575	0.109433947506515	0.737897143775023	FALSE
I9_HYPTENS	R18_ABNORMAL_FINDI_DIAGNOST_IMAGI_LUNG	PGS002701	679	42719	5498	326014	0.260982163110889	1.2982045092973	2.84347900127752e-11	0.300845436556971	1.3510005101092	0	0.0384198536113811	1.03916743950293	0.3257585198177	0.88209713816447	FALSE
I9_HYPTENS	R18_ABNORMAL_FINDI_DIAGNOST_IMAGI_OTHER_BODY_STRUCTURES	PGS002701	123	43275	1410	330102	0.166768580493415	1.18148081596136	0.065320841782088	0.301722098944287	1.3521854007403	0	-0.104611154143509	0.900674678120223	0.277423449132752	0.862819885501335	FALSE
I9_HYPTENS	R18_ABNORMAL_RESULTS_FUNCTION_STUDI	PGS002701	110	43288	1103	330409	0.45320227364907	1.57334240003848	2.11333187362662e-06	0.301697012917002	1.35215148020591	0	-0.0981989104054943	0.906468579787585	0.319517225132863	0.879803004973559	FALSE
I9_HYPTENS	R18_ABNORMAL_WEIGHT_LOSS	PGS002701	68	43330	1010	330502	-0.039890173141555	0.960894965432756	0.748285589090919	0.301302330286695	1.35161791480455	0	0.102108858714226	1.10750402663043	0.420041787419895	0.914118641383335	FALSE
I9_HYPTENS	ST19_CONCUSSION	PGS002701	1270	42128	13638	317874	0.181291458349077	1.19876451830928	3.29734389303458e-10	0.300430806129891	1.35044046030558	0	0.0334617218714069	1.03402786231725	0.254634137037101	0.851359454774664	FALSE
I9_HYPTENS	ST19_DIFFU_BRAIN_INJURY	PGS002701	56	43342	657	330855	0.233762715339927	1.2633446843253	0.0810943051978346	0.301521126456533	1.35191367598192	0	-0.051804213824914	0.949514750506759	0.70778367720921	0.969519613162702	FALSE
I9_HYPTENS	ST19_FOCAL_BRAIN_INJURY	PGS002701	135	43263	1137	330375	-0.0211396494805116	0.979082226697659	0.807006828336994	0.302192647875161	1.35282181985638	0	-0.227287693226717	0.79669154655521	0.00913581556640709	0.392948090914869	FALSE
I9_HYPTENS	ST19_TRAUMAT_SUBDU_HAEMORRHAGE	PGS002701	139	43259	859	330653	0.351142990360119	1.42069045642898	3.71636400194917e-05	0.301511672574868	1.35190089521042	0	0.00858504822005104	1.00862200543063	0.923032664925897	0.993514304982239	FALSE
I9_HYPTENS	ST19_TOXIC_EFFECT_ETHAN	PGS002701	106	43292	1021	330491	0.381332618957446	1.46423455659231	0.000119074371328872	0.30146158775673	1.35183318719553	0	-0.0311342186322479	0.969345460122597	0.742012458545296	0.973675080548744	FALSE
I9_HYPTENS	ST19_TOXIC_EFFECT_ALCOHOL	PGS002701	79	43319	437	331075	0.39138824560941	1.47903262988156	0.000522958299304091	0.301565958049884	1.3519742857847	0	-0.0701439708569758	0.93225959203134	0.554463813072075	0.943423452967345	FALSE
I9_HYPTENS	ST19_FRACT_FEMUR	PGS002701	243	43155	2223	329289	-0.129990350062909	0.878103904527114	0.0450078608804189	0.302476275760715	1.35320557226755	0	-0.171931678674187	0.842036700267059	0.00777550012620565	0.368345745771584	FALSE
I9_HYPTENS	ST19_SUPERF_INJURY_HEAD	PGS002701	237	43161	3431	328081	0.276125159244151	1.31801281519224	2.83480804056778e-05	0.301626613487482	1.35205629286368	0	-0.0507415308413013	0.950524320005968	0.453461384014931	0.92203968632957	FALSE
I9_HYPTENS	ST19_OPEN_WOUND_HEAD	PGS002701	724	42674	9270	322242	0.245822894671959	1.27867309366922	7.80327332619941e-11	0.302169706998584	1.35279078529397	0	-0.0409645139513687	0.959863191095326	0.27404994275153	0.861655141958246	FALSE
I9_HYPTENS	ST19_FRACT_SKULL_FACIAL_BONES	PGS002701	334	43064	4215	327297	0.310066100168614	1.36351523974074	1.98141117989672e-08	0.301995674105885	1.35255537568549	0	-0.0813062698883845	0.921911294532703	0.154527942032207	0.787232899001068	FALSE
I9_HYPTENS	ST19_DISLO_SPRAIN_STRAIN_JOINTS_LIGAM_HEAD	PGS002701	46	43352	882	330630	0.165328612102222	1.17978074524937	0.2735828477904	0.301301913803282	1.35161735187823	0	0.175903390898123	1.1923228638453	0.263568654001616	0.856589027157283	FALSE
I9_HYPTENS	ST19_INJURY_EYE_ORBIT	PGS002701	201	43197	2952	328560	0.203146431575583	1.225251870674	0.00428646663080045	0.301620616320616	1.3520481843808	0	-0.0378156645646599	0.962890419357549	0.607506592652132	0.953187259643534	FALSE
I9_HYPTENS	ST19_INTRACR_INJURY	PGS002701	829	42569	11048	320464	0.261191181807021	1.29847588667163	2.24895436529619e-13	0.30103420681836	1.35125556290107	0	0.0177554169318565	1.01791398141638	0.617065400978657	0.954674695074148	FALSE
I9_HYPTENS	ST19_OTHER_UNSPE_INJURI_HEAD	PGS002701	43	43355	659	330853	0.222191235914509	1.24881017238588	0.145582459683808	0.301579145173296	1.35199211455401	0	-0.112249552417001	0.89382117443161	0.463155177020479	0.924549842560332	FALSE
I9_HYPTENS	ST19_FRACT_NECK	PGS002701	64	43334	634	330878	0.242371787527	1.27426786165568	0.053164081592271	0.301483286832273	1.35186252104424	0	-0.015862437734207	0.984262708151194	0.897279853875317	0.99078916988291	FALSE
I9_HYPTENS	ST19_DISLO_SPRAIN_STRAIN_JOINTS_LIGAM_NECK_LEVEL	PGS002701	227	43171	3316	328196	0.395590100634927	1.48526038547051	6.37214160227233e-09	0.301140508196257	1.35139921086415	0	0.0641146324506357	1.06621461455059	0.361446188363483	0.894253971181929	FALSE
I9_HYPTENS	ST19_SUPERF_INJURY_THORAX	PGS002701	226	43172	2188	329324	0.396465794581864	1.48656158864441	3.01161972744091e-09	0.301863652472716	1.35237682090264	0	-0.0837084126970685	0.919699389665593	0.213825508978235	0.828051298120917	FALSE
I9_HYPTENS	ST19_FRACT_RIBS_STERNUM_THORACIC_SPINE	PGS002701	399	42999	3560	327952	0.289047935636632	1.33515572853441	1.07799672666174e-08	0.301787992367427	1.35227450380069	0	-0.0370682567604299	0.963610360182776	0.469252551196727	0.925670698210992	FALSE
I9_HYPTENS	ST19_INJURY_OTHER_UNSPE_INTRAT_ORGANS	PGS002701	88	43310	854	330658	0.296939388275113	1.34573372973348	0.00545709772758262	0.301689553581794	1.35214139409238	0	-0.13517465005219	0.873563330483005	0.218634606750003	0.829768920703793	FALSE
I9_HYPTENS	ST19_SUPERF_INJURY_ABDOMEN_LOWER_BACK_PELVIS	PGS002701	174	43224	2577	328935	0.285753556794079	1.33076445697838	0.000172699406324318	0.301921070120881	1.35245447342842	0	-0.123452808028136	0.883863351514292	0.116915280610783	0.74837272208035	FALSE
I9_HYPTENS	ST19_OPEN_WOUND_ABDOMEN_LOWER_BACK_PELVIS	PGS002701	33	43365	526	330986	0.29924396482384	1.34883865251977	0.0974792155017247	0.301433101482583	1.35179467905324	0	-0.000902781663377279	0.999097625721386	0.996020007544623	0.999645098040218	FALSE
I9_HYPTENS	ST19_FRACT_LUMBAR_SPINE_PELVIS	PGS002701	228	43170	2262	329250	0.167274446060828	1.18207863762066	0.0120369791894012	0.301880810426819	1.35240002512113	0	-0.0762914601385103	0.926546115941681	0.253967769893403	0.850935801717636	FALSE
I9_HYPTENS	ST19_SUPERF_INJURY_SHOUL_UPPER_ARM	PGS002701	113	43285	1634	329878	0.093982216092388	1.09854020940586	0.332618738509525	0.301132583344193	1.35138850126776	0	0.126065214369143	1.13435614219111	0.19871782001507	0.819825128098971	FALSE
I9_HYPTENS	ST19_FRACT_SHOUL_UPPER_ARM	PGS002701	531	42867	6061	325451	0.254478487771734	1.28978880481365	7.81631819432194e-09	0.301255593754023	1.35155474634587	0	0.0167043875245521	1.01684468591674	0.705500995738805	0.969452438539827	FALSE
I9_HYPTENS	ST19_DISLO_SPRAIN_STRAIN_JOINTS_LIGAM_SHOUL_GIRDLE	PGS002701	498	42900	5493	326019	0.301466633933966	1.3518400088026	4.75457167317403e-11	0.300602475230792	1.35067230910529	0	0.0820862364481712	1.08554941971947	0.0789962480672203	0.693535599433498	FALSE
I9_HYPTENS	ST19_INJURY_MUSCLE_TENDON_SHOUL_UPPER_ARM_LEVEL	PGS002701	643	42755	5498	326014	0.186876051264098	1.20547785833279	3.03510295712823e-06	0.302314399106148	1.35298653760535	0	-0.061713498829516	0.940152202916123	0.132879029567794	0.765045600922266	FALSE
I9_HYPTENS	ST19_SUPERF_INJURY_FOREA	PGS002701	84	43314	1793	329719	0.0613765275864956	1.0632992003047	0.579337188498762	0.301345034767759	1.35167563617867	0	0.0529784588299943	1.05440693171575	0.615920399811478	0.954494698060038	FALSE
I9_HYPTENS	ST19_OPEN_WOUND_FOREA	PGS002701	89	43309	1476	330036	0.140785990440698	1.15117825846906	0.195131018396283	0.301242770991609	1.35153741579158	0	0.0982552926694426	1.10324439936771	0.350201721510377	0.891411008419312	FALSE
I9_HYPTENS	ST19_FRACT_FOREA	PGS002701	882	42516	11418	320094	0.0923636671849078	1.0967636064973	0.00724271943987586	0.302534279867497	1.35328406602452	0	-0.0518336649546452	0.949486786636446	0.137350165751463	0.769703426086248	FALSE
I9_HYPTENS	ST19_DISLO_SPRAIN_STRAIN_JOINTS_LIGAM_ELBOW	PGS002701	90	43308	1260	330252	0.404987689560386	1.49928404309748	0.000149267910602068	0.301453698331287	1.35182252205046	0	-0.0050536143677583	0.994959133657755	0.962587256529573	0.996811835977288	FALSE
I9_HYPTENS	ST19_SUPERF_INJURY_WRIST_HAND	PGS002701	219	43179	3956	327556	0.191999181959325	1.21166952576954	0.00534267922661882	0.301338532955703	1.3516668478663	0	0.0180710596012698	1.01823532921557	0.794265573477146	0.979659178328625	FALSE
I9_HYPTENS	ST19_OPEN_WOUND_WRIST_HAND	PGS002701	626	42772	9552	321960	0.163957385011609	1.17816410657319	5.88837390446612e-05	0.301488791864373	1.3518699631113	0	-0.00471619436095908	0.995294909420943	0.908814799120242	0.99201945079499	FALSE
I9_HYPTENS	ST19_FRACT_WRIST_HAND_LEVEL	PGS002701	519	42879	7557	323955	0.21037678522658	1.23414297920594	2.4983754232832e-06	0.301517392919011	1.35190862857091	0	-0.00813326167097179	0.991899723814626	0.853598998501404	0.98648463618364	FALSE
I9_HYPTENS	ST19_DISLO_SPRAIN_STRAIN_JOINTS_LIGAM_WRIST_HAND_LEVEL	PGS002701	407	42991	6415	325097	0.213713202199924	1.23826747147626	2.47779235399077e-05	0.300993828403112	1.35120100244438	0	0.0540942855078411	1.05558412374846	0.297913824795293	0.872323506316799	FALSE
I9_HYPTENS	ST19_INJURY_NERVES_WRIST_HAND_LEVEL	PGS002701	60	43338	675	330837	0.304173271840828	1.35550390639972	0.0216971513103685	0.301311078174516	1.35162973865816	0	0.116033699097148	1.12303371671791	0.401311329386978	0.908707964915595	FALSE
I9_HYPTENS	ST19_INJURY_MUSCLE_TENDON_WRIST_HAND_LEVEL	PGS002701	235	43163	2597	328915	0.222630901518504	1.24935935198344	0.000720284131536054	0.301810422232919	1.35230483547609	0	-0.080110898245592	0.923013980079571	0.234145442053038	0.839615280150256	FALSE
I9_HYPTENS	ST19_TRAUMAT_AMPUT_WRIST_HAND	PGS002701	78	43320	643	330869	0.285873466761394	1.33092403846843	0.0125005527866158	0.301385339507884	1.35173011621182	0	0.033786726565402	1.03436398084332	0.770779369986797	0.976743243880913	FALSE
I9_HYPTENS	ST19_OTHER_UNSPE_INJURI_WRIST_HAND	PGS002701	32	43366	616	330896	0.144957867469374	1.15599086442148	0.415767395033253	0.301662327690067	1.35210458133832	0	-0.226954460118206	0.796957074794736	0.160449218264817	0.79233865146174	FALSE
I9_HYPTENS	ST19_SUPERF_INJURY_HIP_THIGH	PGS002701	136	43262	1661	329851	0.208984810354447	1.23242627826974	0.0151081168181497	0.301541942784608	1.35194181815344	0	-0.0211685615729312	0.979053919791042	0.819398500557526	0.982612418847898	FALSE
I9_HYPTENS	ST19_OPEN_WOUND_HIP_THIGH	PGS002701	34	43364	535	330977	0.236278379753412	1.26652683652494	0.1687800963981	0.301523731252363	1.35191719744561	0	-0.0903051420968045	0.913652348937535	0.627367747266425	0.956481604309613	FALSE
I9_HYPTENS	ST19_INJURY_MUSCLE_TENDON_HIP_THIGH_LEVEL	PGS002701	107	43291	1209	330303	0.320157687453616	1.37734493722869	0.000965617421503281	0.301734943459336	1.35220276901757	0	-0.105902228190768	0.899512590750122	0.295204436700583	0.8712894082481	FALSE
I9_HYPTENS	ST19_SUPERF_INJURY_LOWER_LEG	PGS002701	300	43098	4102	327410	0.368732671262029	1.44590102110952	2.21002464761689e-10	0.302190727698782	1.35281922220238	0	-0.116991612277094	0.889592654788805	0.0556655807330041	0.650424218727117	FALSE
I9_HYPTENS	ST19_OPEN_WOUND_LOWER_LEG	PGS002701	140	43258	2036	329476	0.202250809583732	1.2241549994174	0.017605499772341	0.30147463642931	1.35185082693926	0	-0.00732921294863558	0.992697580234978	0.933680481721003	0.994409501217805	FALSE
I9_HYPTENS	ST19_FRACT_LOWER_LEG_INCLU_ANKLE	PGS002701	1062	42336	11185	320327	0.260385684159243	1.29743038852889	1.22884434861187e-16	0.301671480168893	1.3521169565035	0	-0.0116458392014674	0.988421711102935	0.716655225020261	0.969868130885107	FALSE
I9_HYPTENS	ST19_DISLO_SPRAIN_STRAIN_JOINTS_LIGAM_KNEE	PGS002701	1263	42135	17120	314392	0.218930913752589	1.24474527893663	5.83829851720178e-14	0.300719999201908	1.35083105480676	0	0.0235505865315734	1.02383009144991	0.420711472336845	0.914320300296719	FALSE
I9_HYPTENS	ST19_INJURY_MUSCLE_TENDON_LOWER_LEG_LEVEL	PGS002701	238	43160	2488	329024	0.235798707129256	1.26591946395535	0.000296046563970019	0.302041384859142	1.35261720342362	0	-0.114291271201267	0.891998104681182	0.0872864342276126	0.707508787561473	FALSE
I9_HYPTENS	ST19_OTHER_UNSPE_INJURI_LOWER_LEG	PGS002701	72	43326	1246	330266	0.378661091843736	1.46032803478643	0.00186293774955867	0.301315381288833	1.35163555488796	0	0.0764967779730467	1.07949871215762	0.534363080983283	0.939004190981536	FALSE
I9_HYPTENS	ST19_SUPERF_INJURY_ANKLE_FOOT	PGS002701	138	43260	2355	329157	0.436288330751901	1.54695476508338	9.17970897490152e-07	0.301058961216225	1.3512890128329	0	0.116549802515762	1.12361346785123	0.180612252968148	0.808678131559882	FALSE
I9_HYPTENS	ST19_OPEN_WOUND_ANKLE_FOOT	PGS002701	118	43280	1557	329955	0.405866694575786	1.50060250067139	1.22525701403777e-05	0.301464771488317	1.3518374910764	0	0.000592175808991775	1.0005923511797	0.994797508068032	0.999492763550677	FALSE
I9_HYPTENS	ST19_FRACT_FOOT_ANKLE	PGS002701	324	43074	4737	326775	0.22329429294142	1.25018844123663	8.65862980738765e-05	0.30093787207319	1.35112539631064	0	0.0652861633749833	1.06746444991097	0.245289657035104	0.846740587030084	FALSE
I9_HYPTENS	ST19_DISLO_SPRAIN_STRAIN_JOINTS_LIGAM_ANKLE_FOOT_LEVEL	PGS002701	512	42886	9453	322059	0.250410379962779	1.2845524631277	3.90708327229222e-08	0.30134670040538	1.35167788758234	0	-0.00292282605242537	0.997081441245106	0.948211768612973	0.995654632771797	FALSE
I9_HYPTENS	ST19_OTHER_UNSPE_INJURI_ANKLE_FOOT	PGS002701	38	43360	733	330779	0.303991896833431	1.35525807416326	0.0739382459732301	0.301336663398424	1.35166432085006	0	0.148888875852186	1.16054401757833	0.399103638971329	0.907633268017938	FALSE
I9_HYPTENS	ST19_INJURY_UNSPE_BODY_REGION	PGS002701	73	43325	864	330648	0.165128288407409	1.17954443088189	0.188782089864995	0.300938878195872	1.35112675570923	0	0.280557363466718	1.32386748211255	0.0132228765704036	0.441265386553689	FALSE
I9_HYPTENS	ST19_FOREI_BODY_EXTER_EYE	PGS002701	243	43155	3039	328473	0.203767974733461	1.22601365430707	0.00173058533727963	0.301737311875023	1.35220597159961	0	-0.0640235828041441	0.937982879003372	0.333067760794047	0.884837786044328	FALSE
I9_HYPTENS	ST19_FOREI_BODY_RESPI_TRACT	PGS002701	68	43330	947	330565	0.143660166951663	1.15449170741705	0.241727703959951	0.301512322820074	1.35190177427778	0	-0.0467792176427371	0.954298066510181	0.703636904184639	0.969215137948294	FALSE
I9_HYPTENS	ST19_FOREI_BODY_ALIME_TRACT	PGS002701	60	43338	835	330677	0.081218611787107	1.08460797873988	0.53733248317354	0.301385102461307	1.35172979578886	0	0.0436218676323303	1.04458728793493	0.733571263741747	0.972394397828267	FALSE
I9_HYPTENS	ST19_BURNS_CORROSIO_EXTER_BODY_SURFA_SPECIFE_SITE	PGS002701	136	43262	2034	329478	0.244404633571166	1.27686088675489	0.00466853908803875	0.301783658413308	1.35226864311774	0	-0.122321041713537	0.884864244563927	0.163609838482113	0.795154058490171	FALSE
I9_HYPTENS	ST19_BURNS_CORROSIO_CONFIN_EYE_INTERNAL_ORGANS	PGS002701	36	43362	594	330918	-0.0170335458291335	0.983110704818022	0.924164259624271	0.301326072301029	1.3516500053174	0	0.157202612310537	1.17023269343237	0.367136886737807	0.8966031818623	FALSE
I9_HYPTENS	ST19_POISO_MEDICI	PGS002701	386	43012	5306	326206	0.482878333790252	1.62073270461082	3.54769243884494e-20	0.301512699730133	1.35190228382326	0	-0.0415701019446224	0.959282085444695	0.421577830008101	0.914580200801214	FALSE
I9_HYPTENS	ST19_TOXIC_EFFECT_CONTACT_W_VENOMO_ANIMALS	PGS002701	41	43357	638	330874	0.0401768816196316	1.0409948907708	0.798217429165702	0.301470111373433	1.35184470975257	0	-0.0165343254681242	0.983601616225283	0.922028830619351	0.993374877987956	FALSE
I9_HYPTENS	ST19_EFFEC_OTHER_EXTER_CAUSES	PGS002701	32	43366	537	330975	0.491891073634306	1.63540597067406	0.00652319867260617	0.301732763159519	1.35219982081333	0	-0.325756462461854	0.721980995497146	0.0580397501785979	0.654620202912693	FALSE
I9_HYPTENS	ST19_ADVER_EFFEC_NOT_ELSEW_CLASSIFIED	PGS002701	255	43143	3899	327613	0.31729917166337	1.37341339683923	8.11497205829895e-07	0.30110774673539	1.35135493777701	0	0.0545093562780559	1.05602235680631	0.404684640502098	0.90957280586562	FALSE
I9_HYPTENS	ST19_EARLY_COMPLICATIO_TRAUMA	PGS002701	44	43354	522	330990	0.345609284128234	1.41285048485267	0.0224236829110598	0.301562026138243	1.35196896995171	0	-0.125601030465799	0.881966654423781	0.413534592342897	0.912767771417166	FALSE
I9_HYPTENS	ST19_COMPLICATIO_PROCED_NOT_ELSEW_CLASSIFIED	PGS002701	1418	41980	14809	316703	0.324438707813263	1.38325401837085	8.76615587020358e-32	0.300457776736091	1.3504768829946	0	0.0227407358479464	1.02300127760346	0.408757875060846	0.91102589592654	FALSE
I9_HYPTENS	ST19_COMPLICATIO_INTERNAL_ORTHOPA_PROSTHET_DEVICES_IMPLANTS_GRAFTS	PGS002701	347	43051	2100	329412	0.352589044430422	1.42274633774566	8.03729133809958e-11	0.301649327210583	1.35208700344471	0	-0.0303961206370587	0.970061196172537	0.58962389634328	0.949795862244517	FALSE
I9_HYPTENS	ST19_OTHER_COMPLICATIO_SURGI_MEDICAL_CARE_NOT_ELSEW_CLASSIFIED	PGS002701	99	43299	1145	330367	0.401212854476785	1.49363516159711	7.79216332746451e-05	0.301360294183955	1.35169626211714	0	0.0577211164937981	1.05941949988308	0.586173442668923	0.949226492755454	FALSE
I9_HYPTENS	ST19_SEQUEL_INJURI_HEAD	PGS002701	71	43327	797	330715	0.332962091120054	1.39509441100082	0.00596748682772622	0.301421030058976	1.35177836106553	0	-0.00299257829682676	0.997011895002259	0.980496623157698	0.998457454733192	FALSE
I9_HYPTENS	ST19_SEQUEL_INJURI_UPPER_LIMB	PGS002701	168	43230	1730	329782	0.318955059402511	1.37568949920875	4.0215741266204e-05	0.301454497543229	1.3518236024436	0	0.00753192201982627	1.00756035829291	0.924192685068651	0.993650475708679	FALSE
I9_HYPTENS	ST19_SEQUEL_INJURI_LOWER_LIMB	PGS002701	169	43229	1782	329730	0.343619764749796	1.41004238574427	1.00087518676824e-05	0.301440543210468	1.35180473877883	0	-0.000861571916177764	0.999138799130337	0.991530223793368	0.999230422965561	FALSE
I9_HYPTENS	ST19_BURN_CORROSION_WRIST_HAND	PGS002701	41	43357	684	330828	0.26536372618484	1.30390515398468	0.0895634608355112	0.301583918621946	1.35199856823434	0	-0.13821015189597	0.870915647938327	0.398314806524789	0.907427366310156	FALSE
I9_HYPTENS	ST19_BURN_CORROSION_CONFIN_EYE_ADNEXA	PGS002701	30	43368	522	330990	-0.102202905109235	0.902846340946878	0.613128366708558	0.301278494340291	1.35158569809633	0	0.25262311185945	1.28739798035817	0.178664875522518	0.807901981874687	FALSE
I9_HYPTENS	ST19_CONTU_ANKLE	PGS002701	41	43357	733	330779	0.259340083803548	1.29607450383345	0.144328179573479	0.301114075108734	1.35136348968264	0	0.33259550068377	1.39458307646293	0.0362914770953092	0.583258237105432	FALSE
I9_HYPTENS	ST19_CONTU_OTHER_UNSPE_PARTS_FOOT	PGS002701	55	43343	901	330611	0.562601840894751	1.75523340239854	6.82831583872219e-05	0.301290369685107	1.35160174873785	0	0.106452093427556	1.11232463750842	0.430183453004684	0.917098764254597	FALSE
I9_HYPTENS	VWXY20_SUICI_OTHER_INTENTI_SELF_H	PGS002701	600	42798	6101	325411	0.403256051848458	1.49669007286409	4.51662794881562e-22	0.301782337971635	1.35226685752705	0	-0.0479041802223108	0.953225120520796	0.257697717268307	0.852763687943372	FALSE
I9_HYPTENS	VWXY20_TRANSPO_ACCIDENTS	PGS002701	764	42634	12106	319406	0.219222395407611	1.2451081522335	3.40615161222626e-09	0.300979935804245	1.35118223088126	0	0.0283156117048923	1.02872030936171	0.444445213694588	0.919950546083238	FALSE
I9_HYPTENS	VWXY20_OTHER_EXTER_CAUSES_ACCIDENTAL_INJURY	PGS002701	6051	37347	80444	251068	0.25262718467978	1.28740322370951	2.64217401675517e-65	0.30454709879206	1.35601072501776	0	-0.0249051318349597	0.975402442279051	0.0799753454829698	0.695367070594342	FALSE
I9_HYPTENS	VWXY20_INTENTI_SELF_H_SHARP_OBJECT	PGS002701	24	43374	515	330997	0.39128273816084	1.47887658915431	0.0733123445661363	0.301361481105033	1.35169786647487	0	0.161796902330229	1.1756214510957	0.435911767386312	0.918473698992274	FALSE
I9_HYPTENS	VWXY20_DRUGS_MEDICAM_BIOLO_SUBST_CAUSI_ADVER_EFFEC_THERAPE_USE	PGS002701	84	43314	919	330593	0.451531095721982	1.57071526076779	6.83749454862527e-05	0.301173242613812	1.35144344885425	0	0.140026028256197	1.150303738868	0.216509087141705	0.829086218912176	FALSE
I9_HYPTENS	VWXY20_MISAD_PATIENTS_SURGI_MEDICAL_CARE	PGS002701	130	43268	1629	329883	0.161674017450841	1.17547699387146	0.0670571563139298	0.301510696484776	1.351899575634	0	-0.0210447186193183	0.979175176228438	0.821209756218026	0.982783532415026	FALSE
I9_HYPTENS	VWXY20_SURGI_OTHER_MEDICAL_PROCED_CAUSE_ABNORMAL_REACTION_PATIENT_COMPLICATION_WO_MENTION_MISAD_TIME_PROCED	PGS002701	934	42464	9164	322348	0.333841207586753	1.39632140072454	2.92305000876282e-23	0.301916734000366	1.35244860903555	0	-0.0352744531359946	0.965340439186499	0.294959912088952	0.8712894082481	FALSE
I9_HYPTENS	VWXY20_CONTACT_W_HEAT_HOT_SUBST	PGS002701	54	43344	859	330653	0.290408595326319	1.33697365762462	0.0351311755203083	0.301563904850353	1.35197150991458	0	-0.113162890651067	0.89300518607199	0.399460818796409	0.907793149046208	FALSE
I9_HYPTENS	VWXY20_SURGI_OPERA_OTHER_SURGI_PROCED_CAUSE_ABNORMAL_REACTION_PATIENT_COMPLICATION_WO_MENTION_MISAD_TIME_PROCED	PGS002701	877	42521	8545	322967	0.336317880366025	1.39978391791998	2.47293312548808e-22	0.302047701291357	1.35262574716548	0	-0.0416535993702265	0.95920199120401	0.230917763043706	0.837941632516009	FALSE
I9_HYPTENS	VWXY20_OTHER_MEDICAL_PROCED_CAUSE_ABNORMAL_REACTION_PATIENT_COMPLICATION_WO_MENTION_MISAD_TIME_PROCED	PGS002701	96	43302	884	330628	0.352623153358004	1.4227948669251	0.000624655903798515	0.301519151716734	1.35191100630682	0	-0.0551131715346768	0.946378038837707	0.57173388850849	0.947078878563566	FALSE
I9_HYPTENS	VWXY20_OCCUPANT_INJURED_OTHER_UNSPE_TRANSPO_ACCIDENTS	PGS002701	260	43138	3960	327552	0.272474346751852	1.31320977038427	1.65523917355145e-05	0.30124228406552	1.35153675769291	0	0.0323788271500898	1.03290872506673	0.61521137379191	0.954334299966339	FALSE
I9_HYPTENS	VWXY20_UNSPE_FALL	PGS002701	605	42793	8051	323461	0.267548666395065	1.30675722345193	9.05243498329831e-11	0.301541831051081	1.35194166709622	0	0.0018978381014006	1.00189964013594	0.963872669445467	0.997056190040464	FALSE
I9_HYPTENS	VWXY20_CONTACT_W_OTHER_HOT_FLUIDS	PGS002701	28	43370	524	330988	0.229498052951646	1.25796841789558	0.239393831787943	0.301410193517618	1.35176371254278	0	0.0755950930042281	1.07852578309868	0.718148139298224	0.97002246622401	FALSE
I9_HYPTENS	VWXY20_EXPOS_OTHER_SPECIFE_FACTO	PGS002701	988	42410	15630	315882	0.208352410154682	1.23164713803535	2.27636904261789e-10	0.301079262120822	1.35131644550069	0	0.0134955437518508	1.01358701964486	0.680726090150372	0.964940868727349	FALSE
I9_HYPTENS	Z21_TOBAC_USE	PGS002701	39	43359	585	330927	0.28378067463824	1.32814160366856	0.101447756752702	0.301384824512209	1.35172942007683	0	0.00115575137508386	1.00115641951308	0.99410246064264	0.999442421056151	FALSE
I9_HYPTENS	Z21_TRANSPLANTED_ORGAN_TISSUE_STATUS	PGS002701	82	43316	621	330891	0.549422706724282	1.73225271131797	6.81192347143791e-07	0.301694954642738	1.35214869711018	0	-0.130295756072319	0.877835767265235	0.236072850835771	0.84051215941264	FALSE
I9_HYPTENS	Z21_OTHER_SPECIAL_EXAM_INVES_PERSONS_WO_COMPLA_REPOR_DIAGNOSIS	PGS002701	4840	38558	62357	269155	0.21207214915251	1.23623707531825	2.06744238972043e-39	0.303217474713752	1.35420893862207	0	-0.0159730632674022	0.984153829586786	0.308970305797062	0.876606432548978	FALSE
I9_HYPTENS	Z21_MEDICAL_OBSER_EVALU_SUSPECTED_DISEA_CONDI	PGS002701	2751	40647	35715	295797	0.203726170732776	1.22596240310269	1.28869508087821e-23	0.301772387920811	1.35225340247003	0	-0.00783521038580761	0.992195404863932	0.695912280293938	0.967632513697213	FALSE
I9_HYPTENS	Z21_EXAM_OBSER_OTH_REASO	PGS002701	1076	42322	15994	315518	0.17548175137912	1.19182023937711	2.03108359754276e-08	0.302711962412069	1.35352454234449	0	-0.0493809549166142	0.951818460700294	0.117539094086044	0.749051928884858	FALSE
I9_HYPTENS	Z21_FOLLOW__EXAM_TREAT_CONDI_OTH_MALIG_NEOPLASMS	PGS002701	1124	42274	15215	316297	0.0981400476215949	1.10311726324016	0.00146026380234289	0.302583605948123	1.35335081986981	0	-0.0452582151075205	0.955750660708382	0.137942422029245	0.770265025776175	FALSE
I9_HYPTENS	Z21_CONTACT_W_EXPOS_COMMUNICAB_DISEA	PGS002701	116	43282	4607	326905	0.11185895581762	1.11835511203816	0.243057240988326	0.301211480997797	1.35149512685581	0	0.09028819768454	1.09448966764454	0.327266599402023	0.882336066154696	FALSE
I9_HYPTENS	Z21_SUPERV_HIGH_R_PREGNAC	PGS002701	498	42900	16831	314681	-0.081431630685213	0.921795730241982	0.0920437055803785	0.300154810701055	1.35006779634076	0	0.0840511433421212	1.08768452020789	0.0657035706603685	0.669413979774733	FALSE
I9_HYPTENS	Z21_OUTCO_DELIV	PGS002701	270	43128	13699	317813	-0.371522689191736	0.689683357293672	1.68064414238763e-08	0.300314529291472	1.35028344448721	0	0.130018281147495	1.13884920260457	0.034737090465215	0.575072835394656	FALSE
I9_HYPTENS	Z21_FIT_ADJ_OTH_DEVICES	PGS002701	390	43008	3439	328073	-0.0335974192708643	0.96696070603584	0.513632521577808	0.301741730846201	1.35221194697203	0	-0.0342591733208817	0.966321027550671	0.516222798090283	0.934853903823834	FALSE
I9_HYPTENS	Z21_OTHER_ORTHOPA_FOLLOW__CARE	PGS002701	103	43295	996	330516	0.351452455682924	1.4211301788956	0.000392672040607342	0.301714530995012	1.3521751675085	0	-0.0714548751111744	0.931038289646273	0.475755261248167	0.927220204855296	FALSE
I9_HYPTENS	Z21_OTHER_MEDICAL_CARE	PGS002701	209	43189	3514	327998	0.159231835644	1.17260976791128	0.0230519939525244	0.301272704696602	1.35157787291938	0	0.0432717127817724	1.04422158465935	0.549676797729623	0.942414935152659	FALSE
I9_HYPTENS	Z21_CONVALESCENCE	PGS002701	69	43329	878	330634	0.0369856938121145	1.03767817551302	0.759053968033861	0.301567757628486	1.35197671877088	0	-0.0671771362868453	0.935029559002403	0.580342767231911	0.948321908109973	FALSE
I9_HYPTENS	Z21_PROBL_RELATED_LIFESTYLE	PGS002701	126	43272	1756	329756	0.488735262856286	1.63025307394542	1.48945975526698e-07	0.301314712605301	1.35163465107182	0	-0.0200297607720997	0.980169502271505	0.813673457459504	0.982036804256692	FALSE
I9_HYPTENS	Z21_PERSONAL_HISTORY_OTH_DISEA_CONDI	PGS002701	126	43272	2578	328934	0.278059687852685	1.32056501654696	0.00231643504394814	0.301309181418568	1.35162717494885	0	0.0503888802376005	1.0516799944308	0.578760580447402	0.948144869818969	FALSE
I9_HYPTENS	Z21_PRESENCE_CARDIAC_VASCULAR_IMPLANTNTS_GRAFTS	PGS002701	566	42832	3182	328330	0.191891896830175	1.21153953862095	7.32375923809162e-06	0.302690124166832	1.35349498406635	0	-0.116293888126749	0.890213561653689	0.00705622276443043	0.353384803630802	FALSE
I9_HYPTENS	Z21_PRESENCE_OTH_FUNCTIONAL_IMPLANTNTS	PGS002701	775	42623	4968	326544	0.125442889501191	1.13365042377055	0.000721142634956136	0.303600342826434	1.35472752131063	0	-0.121296538904166	0.885771255006434	0.00118209194559388	0.150235571788698	FALSE
I9_HYPTENS	Z21_PRESENCE_OTH_DEVICES	PGS002701	270	43128	2328	329184	-0.016692307281313	0.983446237332339	0.786639178665156	0.301840272901748	1.35234520328239	0	-0.0644830793064322	0.937551978157562	0.312356132102521	0.877423300164178	FALSE
I9_HYPTENS	ALCOHOLMENTAL	PGS002701	1392	42006	9529	321983	0.38364016535307	1.46761724712239	8.48438309216708e-44	0.301455956579068	1.35182557480412	0	-0.0166124019552798	0.983524823064237	0.553229435222672	0.943206139452018	FALSE
I9_HYPTENS	ALCOHOLACUTE10	PGS002701	298	43100	3149	328363	0.615844366326011	1.85121904685179	1.21230824450634e-25	0.301586553906679	1.35200213114023	0	-0.0319579542022854	0.968547304567132	0.592242560565045	0.950660384258331	FALSE
I9_HYPTENS	ALCOLIVER	PGS002701	119	43279	783	330729	0.378217518117294	1.45968041528233	4.92942711719382e-05	0.301295317412145	1.35160843611091	0	0.0402459714187093	1.04106681538324	0.6637603681003	0.962680917992407	FALSE
I9_HYPTENS	ALCOPANCCHRON	PGS002701	150	43248	753	330759	0.743795341444337	2.10390542010677	4.20615702087063e-19	0.301267537450583	1.35157088900204	0	0.0110584430990942	1.01111981369343	0.890639949509004	0.99013148783267	FALSE
I9_HYPTENS	T1D_ICD9_10	PGS002701	1744	41654	5891	325621	0.905008098561324	2.4719519422308	2.47025087391671e-293	0.301548129589611	1.35195018237972	0	0.00969886331699301	1.00974604971993	0.697586341935846	0.968034559344796	FALSE
I9_HYPTENS	PANCREATITIS	PGS002701	480	42918	2639	328873	0.408077847827324	1.50392423384719	7.8128559576399e-19	0.30153889051429	1.35193769166785	0	-0.0033819227188271	0.996623789540523	0.943122028772181	0.995218785761726	FALSE
I9_HYPTENS	GEST_DIABETES	PGS002701	605	42793	10974	320538	0.376254657638656	1.45681807638868	7.17702624267438e-18	0.299889708822592	1.34970993826842	0	0.0592489979341098	1.0610394044704	0.157203301227093	0.790082868064112	FALSE
I9_HYPTENS	KRA_PSY_DEMENTIA	PGS002701	169	43229	1454	330058	-0.412476779803338	0.662008568481517	1.28173666274408e-07	0.301743790199285	1.35221473165674	0	-0.102022560609027	0.903009179002033	0.209500440631887	0.826201290879049	FALSE
I9_HYPTENS	KRA_PSY_ALCOH	PGS002701	308	43090	2766	328746	0.557243690710382	1.74585374945508	3.45133166676075e-22	0.301845695146474	1.35235253604892	0	-0.0656801299279442	0.936430352434727	0.269640557083069	0.859787315664808	FALSE
I9_HYPTENS	KRA_PSY_SCHIZODEL	PGS002701	957	42441	9642	321870	0.243101021349476	1.275197439778	1.96855302091284e-13	0.30140077882228	1.35175098615917	0	0.00232607962818824	1.00232878705023	0.944026025768712	0.995277906793055	FALSE
I9_HYPTENS	KRA_PSY_MOOD	PGS002701	2836	40562	33608	297904	0.325040267705282	1.38408637884101	8.24692054400237e-60	0.299775782436106	1.34955617945111	0	0.0189532984852776	1.01913405240206	0.339396267872621	0.886570913151508	FALSE
I9_HYPTENS	KRA_PSY_ANXIETY	PGS002701	2179	41219	28871	302641	0.345171622920294	1.41223227029696	5.29011021730477e-53	0.301254473881208	1.3515532327773	0	-0.00397545262662911	0.996032439024073	0.859732007451822	0.987144962509209	FALSE
I9_HYPTENS	KRA_PSY_EATING	PGS002701	66	43332	2719	328793	-0.0362640425758403	0.964385620998941	0.785148644759198	0.301197746857474	1.35147656535956	0	0.16433685206886	1.17861126587541	0.186997662165005	0.812764775372916	FALSE
I9_HYPTENS	KRA_PSY_SLEEP_NONORG	PGS002701	239	43159	2934	328578	0.455325182647386	1.5766860106117	5.76241930757334e-12	0.301237890142001	1.35153081915681	0	0.022371579692523	1.02262370008165	0.735850572498652	0.972847126559505	FALSE
I9_HYPTENS	KRA_PSY_PERSON	PGS002701	704	42694	7504	324008	0.415709552429517	1.51544564743654	1.69537846313008e-26	0.300401736650463	1.35040120427498	0	0.0523319223466825	1.05372543949467	0.173052751556888	0.804191070400552	FALSE
I9_HYPTENS	KRA_PSY_MENTALRET	PGS002701	84	43314	844	330668	0.419421724439555	1.52108169687201	0.000132399764712654	0.301618814480949	1.35204574820894	0	-0.101147083658038	0.90380008888595	0.367974868001874	0.896679652500845	FALSE
I9_HYPTENS	KRA_PSY_SPEELING	PGS002701	73	43325	2478	329034	0.455287228777949	1.57662617041231	0.000203599010838961	0.301398054250873	1.3517473032221	0	0.0468266745707115	1.04794035862526	0.695310422374594	0.967632513697213	FALSE
I9_HYPTENS	KRA_PSY_DEVWIDE	PGS002701	12	43386	737	330775	-0.291924735419511	0.746824743309124	0.419007242805016	0.30129347440797	1.35160594509322	0	0.510014297625921	1.66531500482665	0.0649049214082865	0.667660175037205	FALSE
I9_HYPTENS	KRA_PSY_HYPERKIN	PGS002701	65	43333	1990	329522	0.55481859527181	1.74162501710309	4.16108863126995e-05	0.301220273231747	1.35150700956939	0	0.112641930206268	1.11923109834096	0.345193915180858	0.889441141172256	FALSE
I9_HYPTENS	KRA_PSY_BEHAV	PGS002701	41	43357	634	330878	0.791456574323081	2.20660817542183	8.91713172055196e-07	0.301467110839216	1.35184065350235	0	0.00123956401448828	1.0012403325915	0.994237784047907	0.999442421056151	FALSE
I9_HYPTENS	KRA_PSY_CHILDEMOT	PGS002701	34	43364	1674	329838	0.123282346229689	1.13120376698091	0.553604924020556	0.301104835842795	1.35135100413366	0	0.402626949787799	1.49574879816505	0.0144637157177047	0.453733375795873	FALSE
I9_HYPTENS	PDSTRICT	PGS002701	158	43240	1174	330338	-0.000599015637373689	0.999401163736675	0.994035544732996	0.30155859062886	1.35196432525761	0	-0.0301886142886085	0.970262510915449	0.723065406352595	0.971016901436122	FALSE
I9_HYPTENS	TRAUMBRAIN_NONCONCUS	PGS002701	333	43065	2547	328965	0.170974793276415	1.1864608418543	0.00192961263778683	0.302240631069127	1.35288673412555	0	-0.103912316399522	0.901304323564722	0.068873455925939	0.673962246500487	FALSE
I9_HYPTENS	MEMLOSS	PGS002701	124	43274	762	330750	0.296822969472317	1.34557707014302	0.000985234770740097	0.301492637752873	1.35187516226244	0	-0.00678932893828233	0.993233666484839	0.942854670518769	0.99520478999192	FALSE
I9_HYPTENS	AMN2	PGS002701	135	43263	908	330604	0.110349629007175	1.11666842188749	0.202742605013266	0.301347995400544	1.3516796379998	0	0.0357561544501183	1.03640309339361	0.692056295337662	0.967069985732955	FALSE
I9_HYPTENS	CONGEN_HEART_ARTER	PGS002701	234	43164	2865	328647	0.458148148418062	1.58114322957904	2.92476515197171e-12	0.302280457923114	1.35294061642095	0	-0.164920729908722	0.847960919363278	0.0134875982106722	0.443504683274469	FALSE
I9_HYPTENS	ALLERG_ASTHMA	PGS002701	428	42970	7708	323804	0.2223292564894	1.24898254577906	6.38079701046201e-06	0.301580315298431	1.35199369655489	0	-0.0130433277812501	0.987041367781321	0.797402253554185	0.980223848743146	FALSE
I9_HYPTENS	ALLERG_RHINITIS	PGS002701	488	42910	9448	322064	0.15505513902361	1.16772234640007	0.000859613050799541	0.301127563763317	1.3513817178809	0	0.0273941737653022	1.02777284402173	0.553551646826339	0.943282946335422	FALSE
I9_HYPTENS	POLLENALLERG	PGS002701	184	43214	5580	325932	0.09043952797694	1.09465530961898	0.226427874102202	0.301712124052883	1.35217191290504	0	-0.0567739923643312	0.944807578965299	0.439832622839482	0.919097846303405	FALSE
I9_HYPTENS	CHILDHOOD_ALLERGY	PGS002701	82	43316	6913	324599	-0.176746764699875	0.837991966803054	0.148307390532036	0.301190200606716	1.35146636681698	0	0.127166143339388	1.13560567542809	0.246251435925149	0.847311134018234	FALSE
I9_HYPTENS	NONALLERG_ASTHMA	PGS002701	362	43036	3934	327578	0.251768124591505	1.28629774188815	1.95500106435478e-06	0.302187918124575	1.35281542136172	0	-0.0879973332941761	0.915763318791445	0.104964127799151	0.732682738122074	FALSE
I9_HYPTENS	ASTHMA_CHILD	PGS002701	163	43235	7150	324362	0.0234933815360071	1.02377152492923	0.781856287051181	0.301052274993373	1.35127997784363	0	0.105427609967016	1.11118566284451	0.186829328117316	0.812501220341041	FALSE
I9_HYPTENS	ASTHMA_MIXED	PGS002701	78	43320	965	330547	0.287972173572496	1.33372019093882	0.0115584938378626	0.301608590242459	1.35203192464143	0	-0.10813818256515	0.897503568516056	0.340045869420482	0.886895594342234	FALSE
I9_HYPTENS	ASTHMA_NAS	PGS002701	884	42514	9795	321717	0.26668727202806	1.30563207480853	9.51867465800718e-15	0.301768259029687	1.35224781917448	0	-0.0195188741136859	0.980670385729643	0.57659456264526	0.947853936470744	FALSE
I9_HYPTENS	RHINITIS_VASOMOTOR	PGS002701	104	43294	1257	330255	0.110595840313927	1.11694339212786	0.263039434438511	0.301470041691028	1.35184461555279	0	-0.00724186705015727	0.992784292083948	0.943411872085865	0.995231868858188	FALSE
I9_HYPTENS	INFLUENZA	PGS002701	266	43132	3042	328470	0.159767695805206	1.17323829115579	0.00980755380977369	0.301582867299457	1.35199714684859	0	-0.0217573242711436	0.9784776590206	0.726806105702728	0.971310665161924	FALSE
I9_HYPTENS	VIRALPNEUMONAS	PGS002701	88	43310	978	330534	0.604654246338245	1.83061915617541	5.12279301970188e-08	0.301194891557528	1.3514727064941	0	0.123127618842084	1.13102875231733	0.253049340967568	0.850579903501674	FALSE
I9_HYPTENS	PNEUMOBACTKNOWN	PGS002701	666	42732	6425	325087	0.225203617409696	1.25257773686188	1.30628244406144e-08	0.301030399669111	1.35125041847926	0	0.0175753673430788	1.01773072292092	0.655329849601406	0.961127455882409	FALSE
I9_HYPTENS	ASTHMA_HOSPITAL_MAIN	PGS002701	2211	41187	22477	309035	0.246152788644142	1.27909498980189	6.89686184268501e-29	0.302116945712419	1.35271941219511	0	-0.0148992056788376	0.985211238296572	0.507406314662214	0.933603725051331	FALSE
I9_HYPTENS	COPD_MODE	PGS002701	612	42786	3555	327957	0.190455491120528	1.20980052557335	3.33772183508176e-06	0.302823492835814	1.35367550992883	0	-0.112359813846877	0.893722625864016	0.00909928254658536	0.392385545197436	FALSE
I9_HYPTENS	TUBERCULOSIS	PGS002701	250	43148	1002	330510	-0.0440210902120502	0.956933775323985	0.488136604874248	0.301452616681129	1.35182105985221	0	-0.000342532890166775	0.999657525767526	0.995762697249011	0.999578857774239	FALSE
I9_HYPTENS	PULMONARYDG	PGS002701	6839	36559	95617	235895	0.260740139706336	1.29789035144046	3.14235449968399e-77	0.304183009677118	1.35551710613912	0	-0.0194021928695942	0.980784818246228	0.149284403334412	0.782156457972415	FALSE
I9_HYPTENS	SMOKING_DEPEND	PGS002701	86	43312	972	330540	0.405616557166163	1.50022719079048	0.000188467273148258	0.30160985801995	1.35203363871816	0	-0.103443391595963	0.901727066627204	0.330948756118065	0.884215459062642	FALSE
I9_HYPTENS	VOCALCORDDYS	PGS002701	243	43155	2831	328681	0.191892972528693	1.21154084187293	0.00334479280376467	0.300901487818048	1.3510762375138	0	0.107721948593676	1.11373802590512	0.10803154210425	0.736094567495885	FALSE
I9_HYPTENS	LUNG_CANCER_MESOT	PGS002701	215	43183	1599	329913	0.338571549289623	1.40294212487526	1.05621293731843e-06	0.30106579869885	1.35129825227964	0	0.0649360301687243	1.06709076058489	0.356666569138499	0.893201777714489	FALSE
I9_HYPTENS	ASTHMA_MODE	PGS002701	2416	40982	24995	306517	0.233324996594246	1.26279181568403	3.17005988838812e-28	0.302363330264576	1.3530527424237	0	-0.0174463404929759	0.982704965714337	0.419041182759155	0.913955816488529	FALSE
I9_HYPTENS	COPD_EARLY	PGS002701	478	42920	3021	328491	0.249708632523115	1.2836513479402	6.32791601735279e-08	0.302306591212506	1.35297597367161	0	-0.093142681352076	0.911063499250099	0.0528812841149854	0.644550950751863	FALSE
I9_HYPTENS	COPD_HOSPITAL_MAIN	PGS002701	498	42900	3008	328504	0.198368964016184	1.21941223006363	1.21227578938488e-05	0.303325435201409	1.35435514757173	0	-0.175775579807293	0.838806207266337	0.000136663974146818	0.0385094274515172	TRUE
I9_HYPTENS	COPD_HOSPITAL	PGS002701	698	42700	4213	327299	0.204597940484792	1.22703162603321	1.01832495627787e-07	0.303192466367259	1.35417507251918	0	-0.125142246871742	0.882371379088754	0.0017290183050141	0.18451356546324	FALSE
I9_HYPTENS	ILD	PGS002701	177	43221	1445	330067	0.0690701057862746	1.07151132565925	0.362185820044616	0.301171083306308	1.35144053067542	0	0.0738304593514184	1.07662425844703	0.347519312641358	0.890630732588983	FALSE
I9_HYPTENS	IPF	PGS002701	73	43325	585	330927	0.0718837488289291	1.07453042138291	0.542460242776745	0.301313271431501	1.35163270313278	0	0.0909350366504699	1.09519785522634	0.463408286197856	0.924549842560332	FALSE
I9_HYPTENS	SPONDYLOARTHRITIS	PGS002701	617	42781	3981	327531	0.157025983117729	1.17002601442964	0.000113359802457557	0.302288423800862	1.35295139382342	0	-0.0678454083360429	0.934404913622719	0.0993814905967882	0.725483682964801	FALSE
I9_HYPTENS	THYROIDITIS_ILD	PGS002701	209	43189	2035	329477	0.25357705673719	1.2886266730265	0.000274846905045342	0.301669186503833	1.35211385520364	0	-0.0547414317613092	0.946729910593696	0.452994685122486	0.921973983892843	FALSE
I9_HYPTENS	ILD_HOSPITAL_MAIN	PGS002701	149	43249	1280	330232	0.0397609701900013	1.04056201912191	0.629167639896762	0.301306363796834	1.35162336658011	0	0.0464844105994219	1.04758174776973	0.586260122732536	0.949254124993988	FALSE
I9_HYPTENS	ILD_HOSPITAL	PGS002701	177	43221	1445	330067	0.0690701057862746	1.07151132565925	0.362185820044616	0.301171083306308	1.35144053067542	0	0.0738304593514184	1.07662425844703	0.347519312641358	0.890630732588983	FALSE
I9_HYPTENS	CHRONSMALL	PGS002701	84	43314	1432	330080	0.123459356434765	1.13140401931452	0.285912710477059	0.301234270223981	1.3515259267349	0	0.0859861056396702	1.08979118624851	0.420295233843939	0.914130124531495	FALSE
I9_HYPTENS	CHRONLARGE	PGS002701	76	43322	1150	330362	0.229750179344841	1.25828562492198	0.0483153101758775	0.301348033490506	1.35167968948523	0	0.0698374598579738	1.0723338697888	0.549168051214901	0.942414935152659	FALSE
I9_HYPTENS	CHRONOTH	PGS002701	91	43307	1547	329965	0.1803312920574	1.1976140574324	0.105838549769753	0.301050048848721	1.35127696970228	0	0.174045397443892	1.19010959252747	0.0953453779429986	0.719100957272415	FALSE
I9_HYPTENS	CHRONNAS	PGS002701	79	43319	1371	330141	0.132154219765214	1.14128431429492	0.250008168722266	0.301342090098473	1.3516716559468	0	0.0601497561350372	1.06199557499006	0.597101127088688	0.951577241744325	FALSE
I9_HYPTENS	ULCERENTER	PGS002701	44	43354	671	330841	0.184277875295072	1.20234988000876	0.22232572543488	0.301503776090465	1.35189021998824	0	-0.0212761004308712	0.97894863911163	0.891689164094714	0.99023185762201	FALSE
I9_HYPTENS	ULCERILEO	PGS002701	50	43348	966	330546	-0.0433512424471898	0.957574990008641	0.771759130945894	0.301135311663328	1.35139218829189	0	0.306618575799469	1.35882258139888	0.0439415467993344	0.616353582466105	FALSE
I9_HYPTENS	ULCERPROCT	PGS002701	77	43321	1263	330249	0.0579461930450526	1.05965797720727	0.612106942583224	0.301595278262438	1.35201392653926	0	-0.083139943034763	0.920222359499218	0.487877779125378	0.929867780131385	FALSE
I9_HYPTENS	ULCERRECT	PGS002701	109	43289	1811	329701	0.0564528220277227	1.05807669570968	0.560568323106114	0.301430417203575	1.35179105046403	0	0.0109949198873431	1.01105558615539	0.915583356462582	0.992850664644223	FALSE
I9_HYPTENS	MUCOPROCT	PGS002701	157	43241	3023	328489	0.0442282187423462	1.04522086666264	0.59573779556585	0.300957665293807	1.35115213969836	0	0.139672134545443	1.14989672563332	0.0937188295210261	0.715663655075676	FALSE
I9_HYPTENS	ULCEROTH	PGS002701	77	43321	1146	330366	0.22714601684057	1.25501310761076	0.0465794111290992	0.301681918613648	1.35213107057532	0	-0.123472696584959	0.883845772922609	0.283034764918192	0.865450813435942	FALSE
I9_HYPTENS	ULCERNAS	PGS002701	188	43210	3099	328413	0.149590797823278	1.16135891488639	0.0428504357814907	0.301414443055448	1.35176945692602	0	0.0100249966025693	1.01007541522233	0.894207077673986	0.990540236661497	FALSE
I9_HYPTENS	COLITNONINFNAS	PGS002701	162	43236	2193	329319	0.286605214974569	1.33189829616764	0.000305656297847232	0.301424275841555	1.3517827486513	0	0.00479564818431975	1.00480716570905	0.948742268204899	0.995654632771797	FALSE
I9_HYPTENS	NAFLD	PGS002701	113	43285	812	330700	0.900990195044197	2.46203980416989	1.64013392547223e-21	0.301699156081119	1.35215437809155	0	-0.161369641112664	0.850977456709575	0.100236855348011	0.727026768848893	FALSE
I9_HYPTENS	REAC_ARTHRO_NOS	PGS002701	124	43274	1180	330332	0.483355670586896	1.62150652463995	7.91799240042387e-08	0.301859707210585	1.35237148543211	0	-0.147266744085898	0.863063729563444	0.0902064651987832	0.711173148313512	FALSE
I9_HYPTENS	RHEUMA_SEROPOS_OTH_ICD10	PGS002701	584	42814	4584	326928	0.257872081681783	1.2941732595686	8.14884511067697e-10	0.30210848947941	1.35270797333293	0	-0.0546973834658672	0.946771613350962	0.212624818233567	0.827440698226299	FALSE
I9_HYPTENS	RHEUMA_SEROPOS_OTH	PGS002701	692	42706	4810	326702	0.243485653631279	1.27568801621873	2.7874890619527e-10	0.302067731409878	1.35265284069085	0	-0.0423748218312014	0.958510442593513	0.289867498673616	0.868639498948417	FALSE
I9_HYPTENS	RHEUMA_SEROPOS_WIDE	PGS002701	698	42700	4869	326643	0.242549188052105	1.27449393749585	2.73805818753122e-10	0.302126384233499	1.35273217992605	0	-0.0461776353652921	0.954872328029851	0.247146232790566	0.847589820913788	FALSE
I9_HYPTENS	RHEUMA_SERONEG	PGS002701	256	43142	2072	329440	0.203055536387822	1.22514050623648	0.00123674174934771	0.301747283928597	1.35221945593724	0	-0.0456445197148538	0.955381521129439	0.468207424396273	0.925374913300585	FALSE
I9_HYPTENS	RHEUMA_NOS	PGS002701	382	43016	1895	329617	0.236471213185145	1.26677108879046	4.36892705603181e-06	0.302088972579187	1.35268157292401	0	-0.0786442748699118	0.924368687138526	0.139831951892428	0.772775423894555	FALSE
I9_HYPTENS	RHEUMA_OTHER_WIDE	PGS002701	381	43017	3129	328383	0.211857149174609	1.23597131294485	4.10638614590301e-05	0.301883247189788	1.35240332060345	0	-0.0431605972334835	0.957757564500174	0.40319346993575	0.909250451127146	FALSE
I9_HYPTENS	PSOR_ARTHR_OTH	PGS002701	174	43224	1646	329866	0.404723690805583	1.49888828621897	1.36277932229222e-07	0.301506629988331	1.35189407815036	0	-0.0375102362070008	0.963184558313842	0.642069074591624	0.959107848278346	FALSE
I9_HYPTENS	GOUT_IDIOP_NOS	PGS002701	187	43211	1006	330506	0.563389626318156	1.75661669448476	1.88535695313229e-14	0.301729337393887	1.3521951885016	0	-0.0923587942660131	0.911777950149576	0.228731480943862	0.836172111410712	FALSE
I9_HYPTENS	GOUT_NOS	PGS002701	142	43256	781	330731	0.546791549257001	1.72770087258962	8.86236420160461e-11	0.301698113163945	1.35215296790726	0	-0.114159311514033	0.892115820238771	0.201397493858579	0.821010434117171	FALSE
I9_HYPTENS	PRIM_COXARTHROSIS	PGS002701	450	42948	2878	328634	0.191677631071659	1.21127997499153	6.34700460423356e-05	0.302754997383259	1.35358279248756	0	-0.1292342150345	0.878768120734834	0.00862114916540441	0.384630938213695	FALSE
I9_HYPTENS	PRIM_KNEEARTHROSIS	PGS002701	921	42477	5729	325783	0.323391002655182	1.38180553492516	1.1916299602386e-21	0.302654090932297	1.35344621414283	0	-0.0491695208497051	0.952019728825118	0.156899828227718	0.789860729132778	FALSE
I9_HYPTENS	SCND_OTH_KNEEARTHROSIS	PGS002701	119	43279	602	330910	0.461361772326395	1.58623260254945	5.09911297698963e-07	0.301742369894652	1.35221281110126	0	-0.11075135490135	0.895161298729356	0.233678552473665	0.839231822353218	FALSE
I9_HYPTENS	SLE_ICD10	PGS002701	54	43344	566	330946	0.349414764207818	1.41823730244087	0.0103539098963942	0.301664978855892	1.35210816599653	0	-0.196416646539874	0.821669817463301	0.178085045857384	0.807237214743938	FALSE
I9_HYPTENS	SLE_NOS	PGS002701	42	43356	492	331020	0.249803534858576	1.2837731752318	0.106587301918141	0.30154741366642	1.35194921448757	0	-0.115063963760602	0.891309130599606	0.488486240642466	0.929976493468428	FALSE
I9_HYPTENS	FALLS	PGS002701	3935	39463	47753	283759	0.245496799727793	1.27825619281646	5.90375429923227e-45	0.302864718456356	1.35373131719208	0	-0.0164092041271687	0.983724693478106	0.33989589550126	0.886762073156815	FALSE
I9_HYPTENS	K11_GINGIVITIS_PERIODONTAL	PGS002701	2700	40698	50172	281340	0.205913387492447	1.2286467832079	6.76403999278253e-23	0.299566688220553	1.34927402455992	0	0.0280314192850629	1.0284279963862	0.16478546010819	0.796272915079454	FALSE
I9_HYPTENS	AB1_SEPSIS_EXPLICIT	PGS002701	444	42954	4490	327022	0.364953623147574	1.44044720319276	2.90563597395365e-14	0.301641180216699	1.35207598804504	0	-0.0213061219769075	0.978919250001149	0.669578594410061	0.963428672564302	FALSE
I9_HYPTENS	AB1_SEPSIS_BACT_EXPL	PGS002701	159	43239	1204	330308	0.431852677089519	1.54010820522377	5.57723541080087e-08	0.301898353543773	1.35242375064105	0	-0.145615394536888	0.864490126880165	0.0820219572594996	0.698431451601923	FALSE
I9_HYPTENS	AB1_SEPSIS_CONDITION	PGS002701	1389	42009	12684	318828	0.259668635993279	1.29650040191078	5.83839706747765e-21	0.303152815472575	1.35412137933049	0	-0.0526865328538114	0.948677345057876	0.0596142941467491	0.656603194198207	FALSE
I9_HYPTENS	O15_POSTPART_HAEMORRH_PLACENTA	PGS002701	165	43233	3362	328150	-0.0931501238842465	0.911056718655928	0.24395210365214	0.300975604411317	1.35117637839277	0	0.0357620389383338	1.03640919211334	0.649462449465894	0.960027616779543	FALSE
I9_HYPTENS	O15_POSTPART_HAEMORRH_ANATOMY	PGS002701	89	43309	2676	328836	-0.0736084461162217	0.92903539004845	0.506488640484761	0.300985484683707	1.35118972844939	0	0.0635166751061817	1.06557725426718	0.553349380839075	0.943229910968741	FALSE
I9_HYPTENS	N14_HYPERTROPHYBREAST_BOTH	PGS002701	341	43057	4015	327497	0.276627660419773	1.31867528461325	4.52033910755472e-07	0.301712340963188	1.35217220620509	0	-0.0388673496734095	0.961878294153943	0.50357746662539	0.93284272130956	FALSE
I9_HYPTENS	CD2_BENIGN_SALIVARY_KNOWN	PGS002701	132	43266	1259	330253	0.184618365236715	1.2027593377534	0.0345451572755106	0.301620050294549	1.3520474190865	0	-0.0551601132184871	0.946333615301709	0.53285815074382	0.938407849950888	FALSE
I9_HYPTENS	F5_SPECIFIC_SPEECH	PGS002701	25	43373	876	330636	0.581433691741109	1.78860089575107	0.0039419784289534	0.301470365910973	1.35184505384784	0	0.066583367110852	1.06885006730303	0.737134774514512	0.973137629302273	FALSE
I9_HYPTENS	J10_ASTHMA_OTHER_THAN_NONALLERGIC	PGS002701	1615	41783	19785	311727	0.314844995925571	1.37004693164103	3.23728579002852e-34	0.302505925968313	1.35324569568852	0	-0.0326393667828558	0.967887549057303	0.210644871448089	0.826616395090049	FALSE
I9_HYPTENS	G6_RLS	PGS002701	112	43286	1149	330363	0.160540280487307	1.17414506732357	0.0906177117678686	0.301473783330613	1.35184967367757	0	-0.00451747156277948	0.995492716864131	0.964260736165044	0.997056190040464	FALSE
I9_HYPTENS	AB1_LYME	PGS002701	102	43296	1178	330334	0.0620439162286442	1.06400907096765	0.544748788287574	0.302278275268996	1.35293766342276	0	-0.339773106196283	0.711931837361152	0.000603667499311903	0.102598692743578	FALSE
I9_HYPTENS	K11_EMBED_TEETH	PGS002701	79	43319	2076	329436	0.27319282255704	1.31415361885697	0.0164132421354183	0.301520113689566	1.3519123068091	0	-0.0285472109308615	0.971856410817229	0.806115314571542	0.9809755339717	FALSE
I9_HYPTENS	K11_ANOMALI_DENTAL_ARCH_RELATIONS1	PGS002701	150	43248	5774	325738	0.0237755892283163	1.02406048189976	0.77411631428939	0.301419480515734	1.35177626642813	0	0.0115114012760672	1.01157791242289	0.889279113743371	0.989983883359032	FALSE
I9_HYPTENS	K11_CLEFT_SYNDR	PGS002701	36	43362	789	330723	0.378405277858926	1.45995451023116	0.0236520889859678	0.301620034443111	1.3520473976546	0	-0.216916667211058	0.804997049159183	0.200554463681152	0.820519388810564	FALSE
I9_HYPTENS	K11_EMBIMPACT_TEETH	PGS002701	162	43236	6969	324543	0.029427489570087	1.02986475682816	0.718410443431066	0.30130429899341	1.35162057574644	0	0.038870684774203	1.03963603418866	0.621810584741598	0.95532414945148	FALSE
I9_HYPTENS	K11_ERUPTION	PGS002701	91	43307	3296	328216	0.179231145944937	1.19629723146619	0.0933774488020338	0.301486006278623	1.35186619736684	0	-0.00996500837871465	0.990084477804127	0.926049754178257	0.993888382129083	FALSE
I9_HYPTENS	K11_IMPACTED_TEETH	PGS002701	91	43307	4570	326942	-0.0474601000484597	0.95364852290338	0.666952609864017	0.301306462322667	1.35162349974994	0	0.0669904942800017	1.0692853137995	0.517794583830246	0.935036719893672	FALSE
I9_HYPTENS	K11_MAJOR_ANOMALI_JAW_SIZE	PGS002701	59	43339	647	330865	0.272654476729884	1.31344634013737	0.0372386529226534	0.30157473524345	1.35198615237678	0	-0.104915453086874	0.900400645463394	0.453790941334275	0.922104974625573	FALSE
I9_HYPTENS	CD2_NEOPLASM	PGS002701	11074	32324	87326	244186	0.192149924045154	1.21185218912837	1.09330308739711e-55	0.307076585402271	1.35944507773343	0	-0.0219492781081395	0.978289854505011	0.0524150581193201	0.642678845777813	FALSE
I9_HYPTENS	TBC_RESP	PGS002701	238	43160	948	330564	-0.0516319974348365	0.94967828659081	0.427874440485099	0.301240425747664	1.35153424611035	0	0.037195394908784	1.03789580058173	0.575710625767986	0.947675006615923	FALSE
I9_HYPTENS	IBD_VIRAL_HEPATITIS	PGS002701	116	43282	1525	329987	0.41393417973537	1.51275755350496	3.11326805785152e-05	0.301046304525471	1.35127191009398	0	0.13395645935155	1.14334303666365	0.170761043108763	0.801902015310937	FALSE
I9_HYPTENS	AB1_INTESTINAL_INFECTIONS	PGS002701	2207	41191	27203	304309	0.23663138411789	1.26697400494752	1.79913112891958e-26	0.30081725412476	1.35096243616542	0	0.0103782191696502	1.01043225967248	0.643806834231303	0.959343324455668	FALSE
I9_HYPTENS	AB1_RESP_TUBERCU	PGS002701	238	43160	948	330564	-0.0516319974348365	0.94967828659081	0.427874440485099	0.301240425747664	1.35153424611035	0	0.037195394908784	1.03789580058173	0.575710625767986	0.947675006615923	FALSE
I9_HYPTENS	AB1_SEPSIS	PGS002701	441	42957	3801	327711	0.37265639206736	1.45158547784612	9.85703514781063e-15	0.301447394578063	1.35181400052174	0	0.00365864904372424	1.00366535006988	0.941570453135203	0.995025145684273	FALSE
I9_HYPTENS	AB1_OTHER_SPIROCHAETAL	PGS002701	111	43287	1264	330248	0.0852764951711757	1.08901813332993	0.381409559007462	0.302332456418651	1.35301096912665	0	-0.330705145056331	0.718416966608476	0.000448152234239108	0.0840243562145605	FALSE
I9_HYPTENS	AB1_VIRAL_CNS	PGS002701	147	43251	1521	329991	0.208236532084736	1.23150442541094	0.0135724227072694	0.301031531009961	1.35125194720492	0	0.132310966165701	1.14146322052421	0.114347699241119	0.745147506356367	FALSE
I9_HYPTENS	AB1_ARTHROPOD	PGS002701	201	43197	1620	329892	0.245362775322096	1.27808488676974	0.000570797556213099	0.301234977834367	1.35152688308902	0	0.0497364205391669	1.05099403942212	0.479782554259457	0.927889922027972	FALSE
I9_HYPTENS	AB1_VIRAL_SKIN_MUCOUS_MEMBRANE	PGS002701	757	42641	8705	322807	0.227369907738783	1.25529412508015	7.33982274931618e-10	0.301857141429624	1.35236801554755	0	-0.0206444985932048	0.979567140173716	0.578562538259323	0.948144255803217	FALSE
I9_HYPTENS	AB1_VIRAL_HEPATITIS	PGS002701	148	43250	1708	329804	0.356090988427095	1.42773744993886	3.83577540051277e-05	0.300935893986658	1.35112272367033	0	0.144495469062866	1.15545645965131	0.0885305598384789	0.708463212018401	FALSE
I9_HYPTENS	AB1_OTHER_VIRAL	PGS002701	571	42827	8567	322945	0.12253682972852	1.13036075018695	0.00457961028934582	0.300486009217357	1.35051501084612	0	0.0696783203064233	1.07216323263557	0.0994345085667135	0.725594577814354	FALSE
I9_HYPTENS	AB1_MYCOSES	PGS002701	404	42994	4077	327435	0.145734069750292	1.15688849549374	0.00395806464150063	0.301048133319546	1.3512743812943	0	0.038738835688712	1.03949896816452	0.437867984441298	0.918745718101067	FALSE
I9_HYPTENS	AB1_PEDICULOSIS_ACARIASIS_OTHERINFEST	PGS002701	90	43308	1133	330379	0.0035060956770385	1.00351224922002	0.973861169587199	0.301281881771763	1.35159027650802	0	0.0823716281769831	1.08585927075743	0.438141177931828	0.918745718101067	FALSE
I9_HYPTENS	AB1_SEQULEAE_OF_INFECTIONS_AND_PARASITES	PGS002701	199	43199	1721	329791	-0.0214997026160003	0.978729768527677	0.763847275001738	0.301471467558856	1.3518465431059	0	-0.00271629614373132	0.997287389650647	0.970921105962556	0.997529015901026	FALSE
I9_HYPTENS	AB1_BACT_BIR_OTHER_INF_AGENTS	PGS002701	276	43122	2333	329179	0.287189385177053	1.33267657876762	2.21808543706183e-06	0.301577445493081	1.35198981660171	0	-0.0139226353263286	0.986173836328699	0.826988019576955	0.98354464725209	FALSE
I9_HYPTENS	CD2_BENIGN_MOUTH_PHARYNX	PGS002701	202	43196	1648	329864	0.247076288928049	1.28027677999591	0.000506970296087392	0.301330335273614	1.3516557673766	0	0.0260496131802534	1.02639186977509	0.730502681805567	0.971871736191454	FALSE
I9_HYPTENS	CD2_BENIGN_SALIVARY	PGS002701	194	43204	1447	330065	0.147722427865747	1.15919109255759	0.0412999210765919	0.302006433626642	1.35256992861142	0	-0.117367354460701	0.889258460091629	0.112733116731151	0.743485081305791	FALSE
I9_HYPTENS	CD2_BENIGN_COLON	PGS002701	763	42635	5643	325869	0.200146341011055	1.22158151255393	6.30193032708435e-08	0.303282563135432	1.35429708481313	0	-0.105294970860569	0.900058992250828	0.0055546512612333	0.32319262965405	FALSE
I9_HYPTENS	CD2_BENIGN_RECTUM_ANAL	PGS002701	283	43115	2165	329347	0.054308978997662	1.0558107751172	0.364041952215795	0.301828714102583	1.35232957188612	0	-0.0595414283163311	0.942196499168057	0.341916455547397	0.887730314998686	FALSE
I9_HYPTENS	CD2_BENIGN_EAR_RESP	PGS002701	160	43238	1191	330321	0.141121311029806	1.15156433696727	0.0781110451209186	0.301226099525382	1.35151488386901	0	0.0565023820836902	1.05812913534938	0.481038546132594	0.928351858324733	FALSE
I9_HYPTENS	CD2_BENIGN_BONE_CARTILAGE	PGS002701	160	43238	1710	329802	0.124828554269946	1.13295419625576	0.115322627479066	0.301543897182574	1.35194446038836	0	-0.0191140247566464	0.98106748988303	0.822778115490366	0.982962983109348	FALSE
I9_HYPTENS	CD2_BENIGN_LIPOMATOUS	PGS002701	678	42720	5094	326418	0.159369912743017	1.1727716896449	4.2255086155193e-05	0.301633512206159	1.35206562035186	0	-0.0138385200002659	0.986256792151376	0.732844466979891	0.972336532994103	FALSE
I9_HYPTENS	CD2_BENIGN_HEAMANGIOMA_LYMPHANGIOMA	PGS002701	127	43271	1562	329950	0.00722810563519262	1.00725429144397	0.936363814035554	0.301256184002894	1.35155554409976	0	0.0601804490230019	1.06202817120149	0.48392082197305	0.928965269312328	FALSE
I9_HYPTENS	CD2_BENIGN_CONNECTIVE_SOFT	PGS002701	206	43192	1766	329746	0.156533309460777	1.16944971540971	0.0250952601209247	0.301845439921714	1.35235219089511	0	-0.0833529537801982	0.920026363123863	0.246592128248225	0.847405035568088	FALSE
I9_HYPTENS	CD2_BENIGN_MELANOCYTIC	PGS002701	370	43028	5098	326414	0.129179139823721	1.13789394802996	0.0143750925178288	0.301350899489608	1.35168356340355	0	0.0117084855213922	1.0117772981396	0.829775934428047	0.983770275480525	FALSE
I9_HYPTENS	CD2_BENIGN_SKIN	PGS002701	712	42686	6066	325446	0.154586589966778	1.16717533935584	5.22287105559105e-05	0.300799769218512	1.35093881492039	0	0.0398112027852893	1.04061429056554	0.30383700081592	0.87495553137748	FALSE
I9_HYPTENS	CD2_BENIGN_UTERUS_OTH	PGS002701	247	43151	727	330785	0.0966390268566606	1.10146270339688	0.131302647758076	0.30213143458312	1.35273901171375	0	-0.191675637487452	0.825574610521561	0.00406827043823292	0.284323679431416	FALSE
I9_HYPTENS	CD2_BENIGN_FEMALE_GEN_OTH	PGS002701	104	43294	761	330751	0.0736824631269587	1.07646493391162	0.454470385221768	0.301224123411517	1.35151221312435	0	-0.0537780737903427	0.947642389850932	0.616901053562175	0.954592742600255	FALSE
I9_HYPTENS	CD2_BENIGN_URINARY	PGS002701	77	43321	450	331062	0.196352419673116	1.2169557089036	0.085430424975418	0.301696656140775	1.35215099779049	0	-0.153136556445034	0.858012546667898	0.186174570585516	0.811996608223656	FALSE
I9_HYPTENS	CD2_BENIGN_EYE	PGS002701	138	43260	1222	330290	0.168520970155422	1.18355304587595	0.0484448254041824	0.301467416695745	1.3518410669717	0	0.00611671015414488	1.00613545542601	0.946166695424657	0.995564696240046	FALSE
I9_HYPTENS	CD2_BENIGN_MENINGES	PGS002701	134	43264	1176	330336	0.118896500245306	1.12625334531086	0.171150163804362	0.301729432180195	1.35219531667119	0	-0.0758482034959031	0.926956904697951	0.375472922761558	0.900130991872469	FALSE
I9_HYPTENS	CD2_BENIGN_BRAIN_CNS	PGS002701	94	43304	1010	330502	0.0137967673237038	1.01389238193615	0.893756923473384	0.301760398998698	1.35223719050649	0	-0.13278805524012	0.875650662012091	0.199737455267457	0.820084151683125	FALSE
I9_HYPTENS	CD2_BENIGN_ENDOCRINE_OTH	PGS002701	163	43235	1361	330151	0.410637596793676	1.50777883364947	1.87799270979674e-07	0.301407101706129	1.35175953315067	0	0.028210890528464	1.02861258620124	0.727468949056922	0.971428423892343	FALSE
I9_HYPTENS	CD2_BENIGN_OTHER_NOS	PGS002701	76	43322	487	331025	0.28934754613669	1.33555581514197	0.0118022070210551	0.301710595660283	1.35216984625707	0	-0.164729563026347	0.848123036903867	0.171876440791071	0.803083169538347	FALSE
I9_HYPTENS	CD2_PRIMARY_LYMPHOID_HEMATOPOIETIC	PGS002701	344	43054	3291	328221	0.136081662146206	1.14577545625737	0.0123589801894998	0.301326161323039	1.35165012564401	0	0.0211114466802712	1.02133586978721	0.703688906740687	0.969215137948294	FALSE
I9_HYPTENS	CD2_INSITU_CERVIX_UTERI	PGS002701	109	43289	2169	329343	0.0508335553614116	1.05214775435543	0.598308057986703	0.301209917338443	1.35149301357947	0	-0.0370568286135303	0.963621372526452	0.705235711312734	0.969422627271753	FALSE
I9_HYPTENS	C3_COLORECTAL	PGS002701	358	43040	3042	328470	0.0506479896103195	1.05195252988118	0.342538221978351	0.301619388312289	1.35204652405539	0	-0.0165243639106774	0.98361141447809	0.75645465033818	0.975255700884428	FALSE
I9_HYPTENS	C3_RESPIRATORY_INTRATHORACIC	PGS002701	228	43170	1698	329814	0.309802607460079	1.36315601074628	4.20895135224079e-06	0.301075750286525	1.35131169990958	0	0.0640084448613633	1.06610140180203	0.360756417719319	0.894243822503053	FALSE
I9_HYPTENS	C3_MELANOMA	PGS002701	243	43155	1924	329588	0.0919356707245655	1.09629429599467	0.157083191749822	0.301186160656084	1.35146090697061	0	0.0458777170526541	1.04694637944007	0.490944998936419	0.930668253379869	FALSE
I9_HYPTENS	C3_MESTOTHEL_SOFTTISSUE	PGS002701	57	43341	480	331032	0.225107535794148	1.25245739295084	0.0899671609485951	0.301446904763474	1.35181333838368	0	0.01512951588004	1.01524454639193	0.91849796090505	0.992894752187405	FALSE
I9_HYPTENS	C3_FEMALE_GENITAL	PGS002701	305	43093	2088	329424	0.192135497557343	1.21183470648364	0.000892783148859374	0.300886021963573	1.35105534212691	0	0.029781623346796	1.03022953130967	0.61113903597696	0.9537555666624	FALSE
I9_HYPTENS	C3_MALE_GENITAL	PGS002701	763	42635	5718	325794	0.0479126695580715	1.04907903478817	0.198385304612495	0.302815254666572	1.35366435816682	0	-0.095874077584904	0.908578419254449	0.0114115747555597	0.423129318450326	FALSE
I9_HYPTENS	C3_KIDNEY_NOTRENALPELVIS	PGS002701	115	43283	740	330772	0.306283745970557	1.35836768322742	0.00107650698423287	0.301725683957915	1.35219024835208	0	-0.104984220087671	0.900338729740393	0.287994326593793	0.867837835788867	FALSE
I9_HYPTENS	C3_EYE_BRAIN_NEURO	PGS002701	49	43349	623	330889	0.256422889294366	1.29229911186113	0.104905652038737	0.301005455799653	1.35121671348558	0	0.420698244653043	1.52302462823617	0.00500731488536037	0.306465859283652	FALSE
I9_HYPTENS	C3_ENDOCRINE	PGS002701	125	43273	1211	330301	0.239965067898929	1.27120474369321	0.0080762787243912	0.301928976666338	1.35246516671347	0	-0.14870227168675	0.861825666607744	0.114388156226884	0.745147506356367	FALSE
I9_HYPTENS	C3_UNCERTAIN_SECONDARY	PGS002701	166	43232	1413	330099	0.230090360679953	1.25871374302059	0.00314870151220987	0.301585044151025	1.3520000899489	0	-0.0323220031247471	0.968194770138334	0.683116697103053	0.965455275552378	FALSE
I9_HYPTENS	C3_NSCLC_ADENO	PGS002701	82	43316	536	330976	0.478641340709769	1.61388019861772	1.59935707069338e-05	0.301532261974921	1.35192873032534	0	-0.0720490308185261	0.93048527223821	0.511664424105281	0.934166771922409	FALSE
I9_HYPTENS	D3_ANAEMIA_IRONDEF	PGS002701	558	42840	5157	326355	0.183436050723727	1.2013381382507	1.9439636325806e-05	0.30170006116434	1.35215560190434	0	-0.0257849399910559	0.974544652655343	0.555873361341183	0.943861645062861	FALSE
I9_HYPTENS	D3_OTHERANAEMIA	PGS002701	419	42979	3693	327819	0.180502187732905	1.1978187419851	0.000255751806108831	0.302181564411588	1.35280682598812	0	-0.0767316070000366	0.92613838931307	0.106007345302714	0.734104813628656	FALSE
I9_HYPTENS	D3_COAGOTHER	PGS002701	67	43331	1079	330433	0.106315947203115	1.11217320901712	0.395668959707861	0.301268753276835	1.35157253227841	0	0.123713510885283	1.13169160722569	0.321241017904417	0.880847436761641	FALSE
I9_HYPTENS	D3_PURPURA_AND3_OTHER_HAEMORRHAGIC	PGS002701	148	43250	1952	329560	0.121977157846496	1.12972829605843	0.143286432350693	0.301381911731466	1.35172548279114	0	0.0184144914463312	1.01858508370837	0.827118034294093	0.983545134142764	FALSE
I9_HYPTENS	D3_OTHERWHITECELL	PGS002701	89	43309	778	330734	0.325499659450121	1.3847223627693	0.00231162234802427	0.301858683788044	1.35237010138536	0	-0.167172608064297	0.846053563065184	0.0993791993985661	0.725483682964801	FALSE
I9_HYPTENS	D3_OTHERBLOOD	PGS002701	116	43282	716	330796	0.506564302109216	1.65957957481882	6.45989623412628e-08	0.301389143348959	1.35173525798813	0	0.0150291651296594	1.0151426709516	0.876084080341334	0.988647925219458	FALSE
I9_HYPTENS	E4_OBESITY	PGS002701	959	42439	8328	323184	0.837643224043091	2.31091424673825	8.20545913645844e-140	0.301551391241994	1.35195459197844	0	-0.0277286530837375	0.97265225718729	0.405152320546751	0.90966798405222	FALSE
I9_HYPTENS	E4_DM1	PGS002701	1337	42061	5297	326215	1.14964714629643	3.15707872620844	0	0.302596805721924	1.35336868391241	0	-0.0121080229441981	0.987964984211104	0.66672626585216	0.962810750781077	FALSE
I9_HYPTENS	E4_DM2	PGS002701	4637	38761	18624	312888	0.728869048229555	2.07273511815482	0	0.309567185511187	1.36283513167406	0	-0.100411046798435	0.904465563942125	3.63963602787312e-10	8.90392837418821e-07	TRUE
I9_HYPTENS	E4_DM2_STRICT	PGS002701	3930	39468	16884	314628	0.658752294858564	1.93237978944414	1.66880539532706e-308	0.309182425550652	1.36231086814685	0	-0.110062572246801	0.895778082695608	1.62693870563678e-10	4.45232458221729e-07	TRUE
I9_HYPTENS	E4_THYROID	PGS002701	3716	39682	33569	297943	0.210990997495638	1.23490123780757	9.54723795316374e-32	0.303858982800429	1.35507795331742	0	-0.0318056361970994	0.968694842996586	0.0724966222211482	0.68149610622082	FALSE
I9_HYPTENS	E4_HYTHY_AI_STRICT	PGS002701	2603	40795	24551	306961	0.201080097493795	1.22272270492545	9.61047447443737e-22	0.303517973813296	1.35461593833718	0	-0.0380757145260218	0.962640052296582	0.0667245633818423	0.671407517439221	FALSE
I9_HYPTENS	E4_NONTOXIC_THYROID	PGS002701	787	42611	5042	326470	0.16173905427642	1.17555344564975	8.55284879259686e-06	0.301473748149405	1.35184962611787	0	0.000528633367806686	1.00052877311905	0.988782181577768	0.999140895308213	FALSE
I9_HYPTENS	AUTOIMMUNE_HYPERTHYROIDISM	PGS002701	74	43324	1161	330351	0.0103940554669872	1.01044826130489	0.929654200341312	0.301520182728608	1.35191240014384	0	-0.0337231672386014	0.966839120336912	0.765830615319288	0.976381642163435	FALSE
I9_HYPTENS	E4_GLUCOPANCREAS	PGS002701	135	43263	911	330601	0.727846194422052	2.07061609705642	5.38018338382182e-17	0.301520487635647	1.35191281235151	0	-0.0217830213014009	0.97845251537365	0.803505735099176	0.980786481480014	FALSE
I9_HYPTENS	E4_PARATHYRO	PGS002701	349	43049	1889	329623	0.219087173915352	1.24493979823393	5.13714454225235e-05	0.301715216062471	1.35217609384002	0	-0.0290391631825337	0.971378421451238	0.586802262148463	0.949259814572887	FALSE
I9_HYPTENS	E4_HYPERPIT	PGS002701	74	43324	1104	330408	0.274262436138558	1.31556000742798	0.0199563433412374	0.301398181845436	1.35174747569772	0	0.0420905361855213	1.0429889027131	0.715834164573034	0.969783160172586	FALSE
I9_HYPTENS	E4_ADRENAL	PGS002701	48	43350	596	330916	0.154308991600588	1.16685137835618	0.301012316842478	0.301747830630757	1.35222019519874	0	-0.260189472479963	0.770905506586858	0.088396937642882	0.708463212018401	FALSE
I9_HYPTENS	E4_OVARDYS	PGS002701	81	43317	1772	329740	0.210667902458884	1.23450231179573	0.0655795805403141	0.301069500757805	1.35130325487469	0	0.020339051265194	1.02054729922748	0.859998398407899	0.987144962509209	FALSE
I9_HYPTENS	E4_PCOS_BROAD	PGS002701	95	43303	3076	328436	-0.0373469554394531	0.963341840668055	0.730240473792229	0.30098148021484	1.35118431766302	0	0.0639028266819249	1.06598880805895	0.547326464072655	0.941926148403733	FALSE
I9_HYPTENS	E4_PCOS_CONCORTIUM	PGS002701	3255	40143	21333	310179	0.155449431428284	1.1681828612348	2.41704568003979e-17	0.302357704453098	1.35304513042546	0	-0.0214588178411519	0.978769784491917	0.254767382000599	0.851434701756793	FALSE
I9_HYPTENS	E4_ENDODIS	PGS002701	60	43338	1288	330224	0.370098913250459	1.44787782188229	0.00509550238003881	0.301381324499532	1.35172468901501	0	0.0732212762805223	1.0759685969043	0.608493323374176	0.953320516944313	FALSE
I9_HYPTENS	E4_VIT_DEF	PGS002701	66	43332	625	330887	0.290881250908597	1.33760573505295	0.0221056740140335	0.30110402406332	1.35134990713509	0	0.293892416228725	1.34163955725918	0.026617852230998	0.537218129883646	FALSE
I9_HYPTENS	E4_LACTOSEINT	PGS002701	48	43350	597	330915	0.0817611318604638	1.0851965599842	0.571483791285801	0.301691757391074	1.35214437395742	0	-0.238195247778451	0.788048811292199	0.130631278079965	0.76222920786515	FALSE
I9_HYPTENS	E4_HYPERCHOL	PGS002701	624	42774	4518	326994	0.169330830570115	1.18451194687206	3.11642502222126e-05	0.302350067638753	1.35303479751045	0	-0.0626624576822891	0.939260460340637	0.130900723504872	0.762334918342948	FALSE
I9_HYPTENS	E4_MINERAL_MET	PGS002701	74	43324	764	330748	0.280807203144713	1.32419827805925	0.0158986591228368	0.301524698263738	1.35191850476555	0	-0.0165913794493542	0.983545499437991	0.887910270058643	0.989596742693025	FALSE
I9_HYPTENS	E4_FLUIDELECTRO	PGS002701	279	43119	1749	329763	0.601707387648003	1.82523252093107	2.44309995791777e-23	0.301409528210266	1.35176281320475	0	0.000937954381715232	1.00093839439849	0.987540459751473	0.999140895308213	FALSE
I9_HYPTENS	E4_METABO	PGS002701	167	43231	1759	329753	0.341996499968591	1.40775537031747	1.19952045126718e-05	0.301634002007032	1.35206628259494	0	-0.0605783116942142	0.941220057594871	0.43821289075122	0.918745718101067	FALSE
I9_HYPTENS	VIT_DEF	PGS002701	66	43332	625	330887	0.290881250908597	1.33760573505295	0.0221056740140335	0.30110402406332	1.35134990713509	0	0.293892416228725	1.34163955725918	0.026617852230998	0.537218129883646	FALSE
I9_HYPTENS	F5_ALCOHOL	PGS002701	1533	41865	11175	320337	0.387262465315683	1.47294303700268	7.7020666334346e-49	0.301698528295049	1.35215352922813	0	-0.0209862591804091	0.979232419933035	0.433219412329876	0.917782894391661	FALSE
I9_HYPTENS	F5_SCHIZO	PGS002701	964	42434	9665	321847	0.238807134685267	1.26973362539187	4.06978515995878e-13	0.301441953397241	1.35180664507733	0	0.00149020826103748	1.00149131917313	0.964120772073776	0.997056190040464	FALSE
I9_HYPTENS	F5_PHOBANX	PGS002701	207	43191	3429	328083	0.504626989812624	1.65636756324072	5.74255175930046e-13	0.302058621114532	1.3526405176801	0	-0.139240971620159	0.870018353464203	0.0535097944166408	0.646157803257962	FALSE
I9_HYPTENS	F5_SLEEP	PGS002701	287	43111	3410	328102	0.440052495206178	1.55278873033638	2.71822897854926e-13	0.301309312475443	1.35162735208889	0	0.00462444276079537	1.00463515199794	0.939688684801801	0.994905432339387	FALSE
I9_HYPTENS	F5_ALLANXIOUS	PGS002701	1158	42240	18236	313276	0.396852033637727	1.48713586768625	1.25316544945173e-38	0.301665632369714	1.3521090496182	0	-0.0214047690231762	0.978822687271493	0.479454440340877	0.927867639187889	FALSE
I9_HYPTENS	F5_BEHEMOCHILD	PGS002701	192	43206	6048	325464	0.399587782946141	1.49120986878971	3.11951183637953e-07	0.300817513568778	1.35096278666459	0	0.142834156544057	1.15353847899372	0.0483173015732425	0.630871731304974	FALSE
I9_HYPTENS	F5_UNSMENDIS	PGS002701	1395	42003	12405	319107	0.287044284108312	1.33248322000038	1.34275342149847e-25	0.302015211592122	1.35258180147567	0	-0.0163136307556846	0.98381871585662	0.560117575973569	0.944858207759059	FALSE
I9_HYPTENS	F5_DEMENTIA	PGS002701	240	43158	1966	329546	-0.359113795996959	0.698294883667649	5.63037410360212e-08	0.30237861910869	1.35307342919429	0	-0.174795721197791	0.839628521560308	0.00937015301453907	0.395709844493214	FALSE
I9_HYPTENS	F5_SUBSNOALCO	PGS002701	366	43032	4281	327231	0.488441844306051	1.62977479762295	3.96591741563452e-20	0.301830914390169	1.35233254740337	0	-0.065957502237657	0.936170648603978	0.208776305813858	0.825660044864225	FALSE
I9_HYPTENS	F5_NEUROTIC	PGS002701	2094	41304	28565	302947	0.34593001179797	1.41330369777144	2.59793005496372e-51	0.301540333104017	1.35193964196069	0	-0.00983486574507443	0.99021333839054	0.667075296074177	0.962834356690633	FALSE
I9_HYPTENS	F5_BEHAVE	PGS002701	488	42910	7167	324345	0.308547879002433	1.36144669269664	3.39895299750916e-11	0.300969089493887	1.35116757561891	0	0.0360933036261447	1.03675257475294	0.4439451769173	0.919892099923567	FALSE
I9_HYPTENS	F5_EATING	PGS002701	153	43245	3207	328305	0.0597396785948423	1.06156016373926	0.481493555258259	0.300984716349538	1.35118869028455	0	0.139986996764117	1.15025884167294	0.100801565182314	0.727722272341983	FALSE
I9_HYPTENS	F5_PERSONALITY	PGS002701	614	42784	6464	325048	0.397023626160707	1.48739107097666	2.1191360896691e-21	0.300466542254977	1.3504887206771	0	0.0564671021699212	1.05809180530323	0.173761443789089	0.804550593674808	FALSE
I9_HYPTENS	F5_MENTRET	PGS002701	100	43298	910	330602	0.368734523562255	1.44590369935479	0.0002437379945509	0.301669696668281	1.35211454500424	0	-0.110496660984274	0.895389319903514	0.280330845415835	0.864419748218667	FALSE
I9_HYPTENS	F5_SPEECH	PGS002701	40	43358	1539	329973	0.314022590519965	1.3689206608276	0.0480039938467517	0.301565467446541	1.35197362250175	0	-0.0861212253057641	0.917483002320919	0.589854691115975	0.949795862244517	FALSE
I9_HYPTENS	F5_SCHOLA	PGS002701	36	43362	1204	330308	0.306941293153164	1.3592611677924	0.107960896727797	0.301258992991994	1.35155934060989	0	0.25248900898696	1.28722534816646	0.161509648413765	0.792981240531965	FALSE
I9_HYPTENS	F5_DEMENTIA_INCLAVO	PGS002701	282	43116	2122	329390	-0.2592327746003	0.771643383156625	2.12380343265641e-05	0.302565314603712	1.35332606549025	0	-0.170127521586502	0.843557237979939	0.00554906246212928	0.323100315253464	FALSE
I9_HYPTENS	G6_AD_WIDE	PGS002701	178	43220	1420	330092	-0.371356249538851	0.689798157505649	2.86721274977475e-06	0.302661997949674	1.35345691590787	0	-0.294817205858036	0.744667695918141	0.000114494506383036	0.0342320654112741	TRUE
I9_HYPTENS	G6_NEUINFL	PGS002701	179	43219	1524	329988	0.353316242550381	1.42378133248515	2.8800688243209e-06	0.301252614354411	1.35155071953018	0	0.0657810632905006	1.06799286872348	0.394259089562394	0.906173898752178	FALSE
I9_HYPTENS	G6_XTRAPYROTH	PGS002701	279	43119	2430	329082	0.214834443072382	1.23965664623054	0.000364454318093925	0.301492983371864	1.35187562949625	0	0.00813946009122394	1.008172675554	0.89796215722535	0.99078916988291	FALSE
I9_HYPTENS	G6_DEMYEL	PGS002701	127	43271	2164	329348	-0.0296282698384319	0.970806344481486	0.745203298596052	0.301050644387865	1.35127777444085	0	0.138095233272036	1.14808488094792	0.127069577282796	0.759205880638597	FALSE
I9_HYPTENS	GE_STRICT	PGS002701	47	43351	561	330951	0.316845020408536	1.37278980103578	0.0433047353536786	0.30118184486547	1.3514550743609	0	0.280982823475725	1.32443085462116	0.069051883916021	0.674658043738562	FALSE
I9_HYPTENS	FE_STRICT	PGS002701	297	43101	3057	328455	0.338152619458619	1.40235451366051	6.97210718329911e-09	0.301697562112134	1.35215222280112	0	-0.0278617269315066	0.972522831220682	0.642709812100505	0.959275916213286	FALSE
I9_HYPTENS	G6_MIGRAINE	PGS002701	881	42517	13604	317908	0.245596181954979	1.27838323507658	4.18247700036485e-12	0.299627517272147	1.3493561021155	0	0.0841649958118061	1.08780836282651	0.0173424005552308	0.475097875558831	FALSE
I9_HYPTENS	G6_CLUSTHEADACHE_STRICT_INCLAVO	PGS002701	68	43330	823	330689	0.362264734381472	1.43657920353086	0.00386144962715036	0.301330271964435	1.35165568180439	0	0.0631911712852431	1.0652304612437	0.615164604004708	0.95433321285194	FALSE
I9_HYPTENS	G6_CLUSTHEADACHE_WIDE	PGS002701	64	43334	688	330824	0.205242644820274	1.22782295370107	0.110296367296678	0.301306585282707	1.35162366594563	0	0.0945601212461837	1.09917524493201	0.459021275797312	0.923237060164308	FALSE
I9_HYPTENS	G6_CLUSTHEADACHE_WIDE_INCLAVO	PGS002701	78	43320	893	330619	0.268072580183543	1.30744203095387	0.0216096679452896	0.30129335336921	1.35160578149652	0	0.0792714149261538	1.08249808834094	0.495475192713781	0.931324292162421	FALSE
I9_HYPTENS	G6_NERPLEX	PGS002701	3212	40186	24370	307142	0.297877796989074	1.34699717071143	2.90407343384705e-57	0.303411027275099	1.35447107459847	0	-0.0280701496498661	0.972320156490275	0.140800565670722	0.773485042568351	FALSE
I9_HYPTENS	G6_POLYNEU	PGS002701	318	43080	2205	329307	0.168569782567751	1.18361081936526	0.00281840928501196	0.30192211886635	1.35245589180967	0	-0.067867486810552	0.934384283615393	0.259848495411321	0.854307868892721	FALSE
I9_HYPTENS	G6_MYONEU	PGS002701	142	43256	1356	330156	0.25574981195621	1.29142958727629	0.00240337838476305	0.302046213761426	1.35262373509569	0	-0.180450953791197	0.834893628059989	0.0314485666362524	0.562129637734523	FALSE
I9_HYPTENS	G6_CPETAL	PGS002701	191	43207	1819	329693	0.26655647240595	1.30546130979477	0.000254344213947988	0.301789776110498	1.35227691591312	0	-0.0895900466112726	0.914305931266641	0.216281293748071	0.828928567890734	FALSE
I9_HYPTENS	G6_HYDROCEPH	PGS002701	183	43215	858	330654	0.258317426468705	1.29474974124015	0.00052309384777862	0.302007829428242	1.35257181653201	0	-0.13847773327413	0.870682638304899	0.0701507151661492	0.676708334009208	FALSE
I9_HYPTENS	G6_NEURODEG	PGS002701	143	43255	1130	330382	-0.269139880500768	0.764036374382417	0.00190377130115148	0.302259400232512	1.35291212691601	0	-0.242633503528476	0.784558999192049	0.00441328571965573	0.293723629670789	FALSE
I9_HYPTENS	G6_PARKINSON_INCLAVO	PGS002701	209	43189	1468	330044	-0.0188037519865261	0.981371935638963	0.786733437672108	0.30149457052192	1.35187777512743	0	-0.00937199728346368	0.99067178300674	0.898019439877148	0.99078916988291	FALSE
I9_HYPTENS	G6_ALZHEIMER_INCLAVO	PGS002701	116	43282	939	330573	-0.364520076434263	0.694529892168769	0.000178380698986566	0.302059264137107	1.35264138745877	0	-0.247782878516512	0.780529394581667	0.0104203607352224	0.410078134612181	FALSE
I9_HYPTENS	G6_SLEEPAPNO_INCLAVO	PGS002701	2125	41273	16386	315126	0.578192638877473	1.78281332966607	6.38229893506764e-142	0.303417386945307	1.3544796886152	0	-0.0478507056734823	0.953276095166959	0.0377953066729121	0.590665398944018	FALSE
I9_HYPTENS	H7_ALLERGICCONJUNCTIVITIS	PGS002701	1229	42169	18290	313222	0.117838282617122	1.12506215454774	6.21711681418797e-05	0.301846846148641	1.35235409261051	0	-0.0123882921275097	0.987688126870941	0.677694148647521	0.964539111233537	FALSE
I9_HYPTENS	H7_EYELIDDIS	PGS002701	791	42607	5551	325961	0.185315410964378	1.20359800827308	3.34921451790832e-07	0.302786036086038	1.35362480659358	0	-0.0763154960641435	0.926523845815785	0.0374811119823804	0.589091581990375	FALSE
I9_HYPTENS	H7_LACRIMALSYSTEM	PGS002701	613	42785	6534	324978	0.136891530907961	1.14670375985869	0.000903749924220075	0.301004563209334	1.35121550740316	0	0.0309305160477935	1.03141383468703	0.461560833385403	0.924004991221354	FALSE
I9_HYPTENS	H7_ORBIT	PGS002701	63	43335	718	330794	0.0599036194187955	1.06173421105352	0.637815075266101	0.301898665228211	1.35242417217056	0	-0.272928931994315	0.761146878897549	0.0257056797056545	0.534351559353217	FALSE
I9_HYPTENS	H7_CONJUNCTIVITIS	PGS002701	1565	41833	23397	308115	0.130673601579397	1.13959575834579	6.25113074994012e-07	0.302192289168532	1.35282133459032	0	-0.0197571144537166	0.980436778311949	0.456122949776425	0.92255325144671	FALSE
I9_HYPTENS	H7_OTHERCONJ	PGS002701	232	43166	1706	329806	0.23167247438335	1.26070674744616	0.000445663812351062	0.301684707791968	1.35213484191525	0	-0.0393928393792072	0.961372969795138	0.581516942038655	0.948540995533101	FALSE
I9_HYPTENS	H7_SCLERITISEPISCLERITIS	PGS002701	102	43296	1001	330511	0.412380144158684	1.51040850017689	3.95517619963595e-05	0.301464391037539	1.35183697676887	0	-0.0244856941868765	0.975811648597643	0.815446326930581	0.982144308056421	FALSE
I9_HYPTENS	H7_KERATITIS	PGS002701	601	42797	6688	324824	0.267505915381144	1.30670135944981	1.75656484926509e-10	0.300770849489593	1.350899746701	0	0.0405098341960591	1.04134155040913	0.345449466132502	0.889577466937061	FALSE
I9_HYPTENS	H7_CORNEALOTH	PGS002701	133	43265	1263	330249	0.211378219403322	1.23537951121367	0.0167472437389163	0.301330047104694	1.35165537787148	0	0.031322455023884	1.03181816520059	0.738607708130649	0.973349598468624	FALSE
I9_HYPTENS	H7_IRIDOCYC_ANTER	PGS002701	404	42994	3888	327624	0.250112496297292	1.28416987291799	6.01888922939325e-07	0.302377641841646	1.35307210688087	0	-0.112447488729992	0.893644272272127	0.0303090396113158	0.557521420092186	FALSE
I9_HYPTENS	H7_LENS	PGS002701	2884	40514	16692	314820	0.089590498273957	1.09372630917687	1.45381069176763e-05	0.306331747305882	1.35843288825503	0	-0.0721104616597069	0.930428113500903	0.000296196285757342	0.0641074376604105	FALSE
I9_HYPTENS	H7_RETINALDETACH	PGS002701	587	42811	4605	326907	0.0900769975264969	1.09425853566217	0.0312023023926705	0.302179448998615	1.35280396424603	0	-0.0546406236991099	0.946825353412031	0.207803350924316	0.825387686791137	FALSE
I9_HYPTENS	H7_RETINAVASC	PGS002701	148	43250	852	330660	0.146012772047948	1.15721096791038	0.0788078729585833	0.301270596214045	1.35157502314402	0	0.0467190436557264	1.04782757391528	0.578093059721265	0.948133474328289	FALSE
I9_HYPTENS	H7_GLAUCPRIMOPEN	PGS002701	532	42866	3216	328296	-0.0472523243917728	0.953846688437748	0.283858991417354	0.302148885894046	1.35276261898884	0	-0.0606639343873113	0.941139471248802	0.185769694196417	0.811820010858268	FALSE
I9_HYPTENS	H7_VITRBODYGLOBE	PGS002701	726	42672	5835	325677	0.191929238053737	1.21158477983439	4.0696908440023e-07	0.302323501208039	1.35299885268272	0	-0.0576647168546994	0.94396639040527	0.139314547902235	0.771841703078428	FALSE
I9_HYPTENS	H7_OPTNEUROTH	PGS002701	83	43315	884	330628	0.22939435447299	1.25783797524791	0.0393018525615578	0.301346352287519	1.35167741703921	0	0.0599818708151039	1.06181729648877	0.612111828425011	0.953901704031736	FALSE
I9_HYPTENS	H7_PARASTRAB	PGS002701	106	43292	793	330719	0.375016190456801	1.45501497178455	0.000135020496356872	0.301223760931864	1.35151172322876	0	0.118899339946935	1.12625654353886	0.250503043161064	0.849227893376237	FALSE
I9_HYPTENS	H7_STRABOTH	PGS002701	467	42931	5980	325532	0.155647127852753	1.16841382963966	0.000967057771691652	0.301031993441822	1.35125257206702	0	0.0441159667768536	1.0451035451509	0.361767028261952	0.894381898743387	FALSE
I9_HYPTENS	H7_REFRAACCOMMODIS	PGS002701	319	43079	5354	326158	0.203916510468372	1.22619577467158	0.000357056658647218	0.301216161136587	1.35150145205538	0	0.0291875770874972	1.02961770905373	0.609565298758676	0.953394718493193	FALSE
I9_HYPTENS	H7_VISUDISTURB	PGS002701	676	42722	7800	323712	0.246618853496396	1.27969126996115	3.03198249875212e-10	0.301518574301069	1.35191022569245	0	-0.00419455883451146	0.995814226040213	0.915374445647581	0.992850664644223	FALSE
I9_HYPTENS	H7_BLINDANDVISIMPAIRMENT	PGS002701	58	43340	694	330818	-0.0430267584303737	0.957885758204731	0.756253332584843	0.301239312763925	1.35153274187555	0	0.134331325983615	1.14377171816127	0.272301396185417	0.860645231133602	FALSE
I9_HYPTENS	H7_EYEOTH	PGS002701	208	43190	2345	329167	0.202165962327239	1.22405113763043	0.00484734297249748	0.30075005830629	1.35087166018872	0	0.139937854444298	1.15020231667396	0.0488938665871944	0.632249517985755	FALSE
I9_HYPTENS	H8_EXTOTITIS	PGS002701	354	43044	3580	327932	0.355578124229452	1.42700540225372	8.04937734020392e-11	0.300878293268076	1.35104490027192	0	0.0428880193123983	1.04382100051241	0.421749850219479	0.914678112833768	FALSE
I9_HYPTENS	H8_MED_SUPP	PGS002701	720	42678	14180	317332	0.192685481298039	1.21250137918139	5.21185739179826e-07	0.301106378001242	1.35135308813263	0	0.019716535035263	1.01991218967381	0.603109575927948	0.952454310482884	FALSE
I9_HYPTENS	H8_CHRON_SUPOTITIS_INCLAVO	PGS002701	239	43159	1742	329770	0.135610522253329	1.14523576287718	0.0379689645890053	0.301280369221782	1.35158823216172	0	0.0281521222738667	1.02855213821113	0.665416426084612	0.962683039201048	FALSE
I9_HYPTENS	H8_VERTIGO	PGS002701	778	42620	6869	324643	0.13413455789718	1.14354668252961	0.000249576391247717	0.30122697520574	1.35151606736457	0	0.0110065019578821	1.01106729634032	0.767634795846677	0.976560312738936	FALSE
I9_HYPTENS	H8_CONSENHEARINGLOSS	PGS002701	1686	41712	14394	317118	0.0273528555659449	1.02773037917576	0.282963483837228	0.302476361467675	1.35320568824669	0	-0.025440791886058	0.974880098068931	0.314505606283107	0.877904855692954	FALSE
I9_HYPTENS	H8_OTHHEARINGLOSS	PGS002701	419	42979	3137	328375	0.058827615786179	1.0605923955945	0.233749274317929	0.302114255830311	1.35271577354426	0	-0.0650822538396368	0.936990389150411	0.186162290745597	0.811996608223656	FALSE
I9_HYPTENS	I9_INTRACRA	PGS002701	387	43011	1524	329988	0.358798711849245	1.43160860671848	2.71775587039903e-12	0.301466709711065	1.35184011124112	0	-0.0122617900866964	0.987813079337882	0.819550591189847	0.982648839346689	FALSE
I9_HYPTENS	I9_STR_EXH	PGS002701	953	42445	4435	327077	0.366692568761173	1.44295424170843	1.49965176821127e-28	0.302615588930654	1.35339410475763	0	-0.0654115184606681	0.936681922151439	0.0490513123485743	0.632881088629787	FALSE
I9_HYPTENS	I9_SAHANEUR	PGS002701	433	42965	1888	329624	0.358527971808943	1.43122106541044	2.27356500353837e-13	0.30127161505714	1.3515764001876	0	-0.0061332358940889	0.993885534004168	0.903849932541995	0.991264584492639	FALSE
I9_HYPTENS	I9_AF	PGS002701	2059	41339	10982	320530	0.21609640090688	1.24122202816259	1.81753521269597e-20	0.305172874849947	1.35685954962307	0	-0.0819626324624874	0.921306385004034	0.000383591229135908	0.0756955588037156	FALSE
I9_HYPTENS	I9_CHD	PGS002701	2582	40816	9635	321877	0.192017690005315	1.21169195161238	4.33876680863559e-20	0.308331232207773	1.36115177158258	0	-0.140038206385218	0.869325020997677	1.47694981033964e-11	5.41976803016474e-08	TRUE
I9_HYPTENS	I9_CHD_NOREV	PGS002701	2076	41322	7659	323853	0.183469297789541	1.20137807988281	1.5826385596405e-15	0.30686225487809	1.3591537383799	0	-0.13564370595318	0.873153676530765	3.14721146710188e-09	6.12231217698478e-06	TRUE
I9_HYPTENS	I9_VHD	PGS002701	973	42425	5858	325654	0.302900624781375	1.35377992558141	3.10925005707022e-20	0.303799331668063	1.35499712379387	0	-0.115375930977619	0.891031114738803	0.000456121970434459	0.0848455178206431	FALSE
I9_HYPTENS	I9_CAVS_OPERATIONS2	PGS002701	374	43024	1685	329827	0.340920733472887	1.40624176854294	7.23167630132002e-11	0.301570372844983	1.35198025448732	0	-0.0267620364873111	0.973592893545756	0.612032841923759	0.953901704031736	FALSE
I9_HYPTENS	I9_CAVS	PGS002701	376	43022	1691	329821	0.346097614098666	1.4135405905741	3.32301503794718e-11	0.301549466003433	1.35195198914583	0	-0.0244960981338936	0.975801496357764	0.641541852025736	0.959089800037721	FALSE
I9_HYPTENS	I9_CAVS_OPERATED	PGS002701	376	43022	1691	329821	0.346097614098666	1.4135405905741	3.32301503794718e-11	0.301549466003433	1.35195198914583	0	-0.0244960981338936	0.975801496357764	0.641541852025736	0.959089800037721	FALSE
I9_HYPTENS	I9_CARDMYO	PGS002701	313	43085	2082	329430	0.284746458783541	1.3294249213763	5.81691525961254e-07	0.301936584204203	1.35247545568257	0	-0.0826998378080486	0.920627443302584	0.143143036117794	0.775744359230867	FALSE
I9_HYPTENS	I9_CONDUCTIO	PGS002701	330	43068	2896	328616	0.0419859067219754	1.04287978105249	0.450321479623786	0.302404317232907	1.35310820109013	0	-0.129277644126963	0.87872995746157	0.0245112490475302	0.527860688176926	FALSE
I9_HYPTENS	I9_AORTANEUR	PGS002701	283	43115	1325	330187	0.473853347558105	1.60617142079374	2.77495422172313e-15	0.301656787695171	1.35209709070659	0	-0.0466393755150746	0.954431526913701	0.458197395880663	0.923189268276417	FALSE
I9_HYPTENS	I9_OTHPER	PGS002701	170	43228	1181	330331	0.304216876821842	1.35556301441052	7.85320401791938e-05	0.30166954457233	1.3521143393531	0	-0.0655461365929843	0.936555836267418	0.39492041887157	0.906411635745473	FALSE
I9_HYPTENS	I9_PAD	PGS002701	739	42659	2825	328687	0.403849022046763	1.49757782865375	4.29816555826541e-27	0.303016347530535	1.35393659778125	0	-0.138080595632724	0.871028487824675	0.000164892557920936	0.044079002143166	TRUE
I9_HYPTENS	I9_DISVEINLYMPH	PGS002701	4613	38785	28004	303508	0.0614263056993896	1.0633521306497	0.000121578547440746	0.30498232811895	1.35660102910237	0	-0.0325742703354331	0.96795055714903	0.0424643973552805	0.610683868978468	FALSE
I9_HYPTENS	I9_DVTANDPULM	PGS002701	709	42689	4792	326720	0.251711900793873	1.28622542337724	3.7598506120995e-11	0.301672756061413	1.35211868166052	0	-0.00844662249516696	0.991588949994366	0.822747142083611	0.982962983109348	FALSE
I9_HYPTENS	I9_OTH	PGS002701	168	43230	1107	330405	0.166962321546427	1.18170973947398	0.0311131507231869	0.301633820127787	1.35206603668217	0	-0.0476435969572742	0.953473547401554	0.536373370546129	0.939377855892323	FALSE
I9_HYPTENS	FG_OTH	PGS002701	125	43273	812	330700	0.209824703173788	1.23346181906199	0.0193610781095027	0.301559325411966	1.35196531865852	0	-0.0387617479005423	0.961979875570583	0.665474852573898	0.962683039201048	FALSE
I9_HYPTENS	J10_EXTERLUNG	PGS002701	192	43206	1225	330287	0.209619159696478	1.23320831508451	0.00380005594343919	0.301647111739215	1.35208400793799	0	-0.0309629456859809	0.969511496993908	0.678898109745561	0.96476237150026	FALSE
I9_HYPTENS	J10_UPPERINFEC	PGS002701	3975	39423	55801	275711	0.224708543327412	1.25195777156535	4.90275787366052e-38	0.297689446214191	1.34674348664211	0	0.0376040815449232	1.03832006141409	0.0275118702749841	0.541679763318997	FALSE
I9_HYPTENS	J10_PNEUMONIA	PGS002701	2428	40970	23916	307596	0.221834063219288	1.24836421113812	1.3627857892995e-25	0.301375803693604	1.35171722642593	0	-0.000300786082519356	0.999699259149079	0.988794091901043	0.999140895308213	FALSE
I9_HYPTENS	J10_PNEUMOBACT	PGS002701	644	42754	6153	325359	0.231284762803528	1.26021805158406	8.94760614257465e-09	0.301082660528856	1.35132103783316	0	0.0158675851001308	1.01599414373582	0.690926100145842	0.966762447077793	FALSE
I9_HYPTENS	J10_LOWERINF	PGS002701	898	42500	11377	320135	0.305305211404262	1.3570391236224	3.56768644047849e-19	0.301843017434373	1.35234891484301	0	-0.0264138551208592	0.973931939471111	0.445686257580069	0.920365368974625	FALSE
I9_HYPTENS	J10_UPPERDIS	PGS002701	6519	36879	76822	254690	0.174636602653056	1.19081339954473	1.03467520072933e-36	0.300039057683473	1.34991153096366	0	0.00802340194891059	1.00805567569567	0.561010825353437	0.945032007301469	FALSE
I9_HYPTENS	J10_COPD	PGS002701	744	42654	4509	327003	0.192699369399173	1.2125182186401	2.31967503673167e-07	0.303096879454711	1.3540456372912	0	-0.110387410973764	0.895487146539808	0.00423630476784835	0.288355761563531	FALSE
I9_HYPTENS	J10_INTERSTITIUM	PGS002701	203	43195	1683	329829	0.0514059185618716	1.05275013738596	0.466779233515579	0.301377538879165	1.35171957190818	0	0.016817326731928	1.0169595340349	0.815047744491186	0.982144308056421	FALSE
I9_HYPTENS	J10_NECROTIC	PGS002701	71	43327	536	330976	0.288069126628207	1.33384950545541	0.0154328383521144	0.301539885934796	1.35193903741502	0	-0.0583344194834871	0.943334425270105	0.634445659684941	0.957854439762492	FALSE
I9_HYPTENS	J10_PLEURA	PGS002701	666	42732	4571	326941	0.141077529000041	1.15151392024688	0.000331693619506878	0.302605678632806	1.3533806922854	0	-0.0806941641257258	0.92247577449184	0.0459291276915181	0.623592573679802	FALSE
I9_HYPTENS	J10_RESPOTHER	PGS002701	277	43121	1671	329841	0.0476127164555865	1.04876440746601	0.430208152519498	0.301804384770499	1.35229667101111	0	-0.0598576352976007	0.94189861715596	0.355470691684908	0.892714847278811	FALSE
I9_HYPTENS	J10_ASTHMA_INCLAVO	PGS002701	3053	40345	32226	299286	0.270746194609974	1.31094230393466	1.65465346695133e-45	0.301949238889251	1.35249257094179	0	-0.00815951098796255	0.991873687466072	0.673141414432492	0.96372793230683	FALSE
I9_HYPTENS	J10_COPDNAS_INCLAVO	PGS002701	893	42505	5522	325990	0.263221548684679	1.30111494732743	1.28331470439276e-14	0.30329181804192	1.354309618764	0	-0.105757697193393	0.89964260759752	0.00274873400220577	0.234697694727734	FALSE
I9_HYPTENS	K11_IBD	PGS002701	649	42749	8298	323214	0.106988141748833	1.11292105710365	0.00728145983491484	0.301796936810311	1.35228659919685	0	-0.0257091758992875	0.974618490942949	0.52893646233447	0.937642342906638	FALSE
I9_HYPTENS	K11_CARIES	PGS002701	356	43042	4089	327423	0.417442154125419	1.51807358706426	1.61177379106866e-14	0.300994854139402	1.351202388421	0	0.0442128610788365	1.04520481463554	0.423016700485655	0.915073508251439	FALSE
I9_HYPTENS	K11_CARIES_INCLAVO	PGS002701	5576	37822	107897	223615	0.19097974818859	1.21043493833298	1.96521817350996e-33	0.299685211282114	1.34943395412568	0	0.0128297205329595	1.01291237449494	0.379886479631804	0.901750068549917	FALSE
I9_HYPTENS	K11_PULPITIS_2	PGS002701	6473	36925	119151	212361	0.210281966051368	1.23402596433428	5.55227811389579e-44	0.299211876190519	1.34879537082527	0	0.0131926830719734	1.01328009047171	0.336975011641827	0.885766530638962	FALSE
I9_HYPTENS	K11_PULPITIS_2_ONLYAVO	PGS002701	6255	37143	117495	214017	0.205758990815784	1.22845709887148	4.11831091350059e-41	0.299351415935368	1.34898359451921	0	0.0130043439616245	1.01308926817115	0.350267470466979	0.891411008419312	FALSE
I9_HYPTENS	K11_PULP_PERIAPICAL	PGS002701	572	42826	5655	325857	0.279565113533403	1.32255452618965	4.57660289059175e-11	0.301752185323201	1.35222608371463	0	-0.0328314062621582	0.967701694282657	0.445264638907974	0.920184625540641	FALSE
I9_HYPTENS	K11_PULP_PERIAPICAL_INCLAVO	PGS002701	3519	39879	49594	281918	0.308198258067907	1.36097078563002	1.19013160512352e-61	0.300696042240788	1.35079869338734	0	0.00366118359300178	1.00366789391239	0.837748451001035	0.984772311996869	FALSE
I9_HYPTENS	K11_GINGIVA	PGS002701	63	43335	476	331036	0.625745053155864	1.86963841864313	7.95964389611056e-07	0.301805191964491	1.3522977625773	0	-0.270588481176253	0.762930392031185	0.0335023280682395	0.569595275018228	FALSE
I9_HYPTENS	K11_DISORD_TEETH	PGS002701	286	43112	3016	328496	0.201658758631549	1.22343045179009	0.000751977222733823	0.301469874078923	1.35184438896728	0	-0.00908037365794955	0.990960728433403	0.882738330290318	0.988929915250729	FALSE
I9_HYPTENS	K11_GASTRODUOULC	PGS002701	597	42801	2932	328580	0.246243066044976	1.27921046838546	2.83145361890375e-09	0.301821908472075	1.35232036846205	0	-0.0394981073920638	0.961271773299464	0.358091487894505	0.893573963386107	FALSE
I9_HYPTENS	K11_APPENDIX	PGS002701	2556	40842	23986	307526	0.118354428231982	1.12564300033286	9.516952559189e-09	0.300112905851442	1.35001122313814	0	0.0211132204161157	1.02133768136886	0.30759292987514	0.876059737765336	FALSE
I9_HYPTENS	K11_HERNIA	PGS002701	4224	39174	28530	302982	0.0864384921518988	1.09028430461395	2.08571071329213e-07	0.303500060767924	1.35459167325775	0	-0.0191940549392186	0.980988978014401	0.253972058097628	0.850935801717636	FALSE
I9_HYPTENS	K11_ENERCOLNONINF	PGS002701	961	42437	11518	319994	0.136667137841284	1.14644647635284	3.12079864869247e-05	0.302236830611274	1.35288159254631	0	-0.0363051245158384	0.964346002980523	0.274273678490212	0.861683544504274	FALSE
I9_HYPTENS	K11_ILEUS	PGS002701	434	42964	3227	328285	0.0985048755324895	1.10351978462784	0.0417025902365482	0.301718147158233	1.35218005720345	0	-0.0245508390765857	0.975748081525976	0.626808129008748	0.956481604309613	FALSE
I9_HYPTENS	K11_PERITON	PGS002701	188	43210	1182	330330	0.145184750415433	1.15625316878949	0.0470694998417591	0.301956507625423	1.3525024018892	0	-0.134186230418277	0.874427204495006	0.0875324045873396	0.707837193624848	FALSE
I9_HYPTENS	K11_LIVER	PGS002701	563	42835	4444	327068	0.324210265985673	1.38293806138514	3.23035819622184e-14	0.301823716010185	1.35232281283486	0	-0.0413073788136015	0.959534144147091	0.325723241650807	0.88209713816447	FALSE
I9_HYPTENS	K11_GALLBILPANC	PGS002701	3750	39648	22071	309441	0.220532575258614	1.24674053697217	1.03042066494279e-36	0.303649989822436	1.35479478113208	0	-0.0264866195927508	0.973861074406137	0.129362299922303	0.76091882278618	FALSE
I9_HYPTENS	K11_OTHDIG	PGS002701	693	42705	6752	324760	0.199903573233957	1.22128498792036	2.37976371797083e-07	0.301502814935468	1.35188892061282	0	-0.010282149405791	0.989770531181252	0.789686439105596	0.978950343288046	FALSE
I9_HYPTENS	TEMPOROMANDIB_INCLAVO	PGS002701	440	42958	8887	322625	0.11228384044091	1.11883038488955	0.0210420587839916	0.30144302488693	1.35180809352499	0	0.000632483287195566	1.00063268334693	0.98966115899351	0.999140895308213	FALSE
I9_HYPTENS	CHOLELITH_BROAD	PGS002701	3149	40249	18750	312762	0.178901001738403	1.19590234605408	2.31520111190513e-21	0.304164456872546	1.35549195772844	0	-0.0381711845695019	0.9625481533958	0.043663013951058	0.615231605519025	FALSE
I9_HYPTENS	APPENDACUT_NOCOMPLIC	PGS002701	1671	41727	17543	313969	0.136989876031709	1.14681653812736	5.89050268871765e-08	0.30011461166417	1.35001352600643	0	0.0371050052738489	1.03780198979904	0.15155954774904	0.784829963648968	FALSE
I9_HYPTENS	APPENDICITIS_BROAD	PGS002701	2532	40866	23822	307690	0.118949736083033	1.12631330394715	9.22774666350422e-09	0.300351954719654	1.35033398036895	0	0.0172253148874389	1.01737452612959	0.407188823105555	0.910339631706916	FALSE
I9_HYPTENS	ABDOM_HERNIA	PGS002701	1000	42398	6890	324622	0.380377373967999	1.46283652170797	2.76224887865894e-32	0.302474842572876	1.35320363287117	0	-0.0363343915611621	0.964317779835352	0.26870500733385	0.859599695698525	FALSE
I9_HYPTENS	FEMINGHER_BILATERAL	PGS002701	163	43235	1450	330062	-0.0051441867708356	0.994869021898937	0.947966094103154	0.301665325742131	1.35210863502433	0	-0.0603902606746409	0.941397071629658	0.471060759643924	0.926070041904734	FALSE
I9_HYPTENS	L12_PSORIASIS	PGS002701	621	42777	5133	326379	0.372888280112819	1.45192212219579	9.772439928437e-20	0.300865834025598	1.35102806738077	0	0.0338647434590974	1.03444468185603	0.421448600946109	0.914564042609287	FALSE
I9_HYPTENS	L12_INFECT_SKIN_OTHER	PGS002701	137	43261	1303	330209	0.265679413023625	1.30431684466006	0.00196286200860266	0.301409058380185	1.35176217810606	0	0.0286931748377575	1.02910878955784	0.745181804990587	0.973757627549212	FALSE
I9_HYPTENS	L12_LICHSIMPANDPRURIGO	PGS002701	100	43298	744	330768	0.378118289176709	1.45953557992718	0.000160266413755086	0.301648734073629	1.35208620147218	0	-0.0858173479966775	0.917761846951929	0.403063435644491	0.909250451127146	FALSE
I9_HYPTENS	L12_DERMATITISNAS	PGS002701	1129	42269	11277	320235	0.301497090596904	1.35188118196509	4.66437315191857e-23	0.30239260779977	1.35309235705289	0	-0.0430960679490061	0.957819369904622	0.164389306407609	0.795987230524076	FALSE
I9_HYPTENS	L12_LICHENPLANUS_INCLAVO	PGS002701	281	43117	2344	329168	0.213188629263544	1.23761808021416	0.000408710942955906	0.30117538684909	1.35144634667007	0	0.0488822013895311	1.05009664352844	0.434282099427113	0.918177263873291	FALSE
I9_HYPTENS	L12_URTICARIA	PGS002701	524	42874	7253	324259	0.165002434156399	1.17939598954219	0.000213334469658027	0.301113239092191	1.35136235992088	0	0.0280853048495065	1.0284834153024	0.53182143741825	0.93807335948292	FALSE
I9_HYPTENS	L12_ERYTHEMATOUSOTH	PGS002701	56	43342	445	331067	0.178092487796431	1.1949358331063	0.189713525184847	0.301240628975852	1.35153452078024	0	0.165055904138914	1.17945905351113	0.204508791081802	0.823518810053305	FALSE
I9_HYPTENS	L12_OTHACUSKINSUN	PGS002701	117	43281	558	330954	0.174923103989453	1.19115461805255	0.060012909006497	0.302037288415887	1.35261166251535	0	-0.237154060681298	0.788869744844992	0.0161463287251817	0.467070365384753	FALSE
I9_HYPTENS	L12_NONIONRADISKIN	PGS002701	518	42880	3301	328211	0.0599047617126321	1.06173542386665	0.182938511614232	0.302617201104828	1.35339628666641	0	-0.0968093361475973	0.907729060754779	0.0328954086541366	0.568649648649965	FALSE
I9_HYPTENS	L12_NAILDIS	PGS002701	116	43282	1233	330279	0.389738819449904	1.47659508559836	3.99200111380981e-05	0.301288137360437	1.35159873152729	0	0.0548210405162876	1.05635155363021	0.56616447351776	0.946151710640475	FALSE
I9_HYPTENS	L12_ACNE	PGS002701	78	43320	2476	329036	0.135683649329841	1.14531951368262	0.232116721980505	0.30176525233223	1.35224375338052	0	-0.143628688459152	0.866209321871477	0.192039065608228	0.815606870888913	FALSE
I9_HYPTENS	L12_ROSACEA	PGS002701	115	43283	1401	330111	0.119750469816123	1.12721554218173	0.202418872732351	0.30196688070974	1.35251643158342	0	-0.200490832598854	0.818328991941484	0.0392068824955427	0.595934883760637	FALSE
I9_HYPTENS	L12_FOLICULAROTH	PGS002701	95	43303	1126	330386	0.469451198913746	1.59911635556728	4.96354312408964e-06	0.301775665654265	1.35225783480351	0	-0.169875705693372	0.84376968584698	0.112012928592487	0.742618028392525	FALSE
I9_HYPTENS	L12_OTHPIGMENTATION	PGS002701	48	43350	511	331001	0.12677848225256	1.13516553061677	0.381025775714222	0.301661607639941	1.3521036077556	0	-0.164246681299695	0.848532678916702	0.22952361070176	0.836631435220359	FALSE
I9_HYPTENS	L12_EPIDERMALTHICKOTH	PGS002701	51	43347	473	331039	0.283940467540674	1.32835384822739	0.0451483713100422	0.301420496552042	1.35177763988259	0	0.0126240931112539	1.0127041133478	0.925588659993424	0.993795895293651	FALSE
I9_HYPTENS	L12_ATROPHICSKIN	PGS002701	178	43220	1948	329564	0.197989335782087	1.21894939461036	0.00873957511185594	0.301335319040142	1.35166250373016	0	0.0434304196766592	1.04438732297618	0.59030247852304	0.950021237122542	FALSE
I9_HYPTENS	L12_HYPERTROPHICSKIN	PGS002701	76	43322	1206	330306	0.161240904923861	1.17496799029611	0.161187822412387	0.301510285031408	1.35189901939048	0	-0.02187757715286	0.978360001336887	0.850760798876722	0.986160620144265	FALSE
I9_HYPTENS	L12_OTHERDISSKINANDSUBCUTIS	PGS002701	219	43179	1864	329648	0.191147666783482	1.2106382099331	0.00491675829848615	0.301838747438455	1.352343140331	0	-0.0778038024225656	0.925145920126959	0.231017109478031	0.838020401063829	FALSE
I9_HYPTENS	M13_MCTD	PGS002701	108	43290	1078	330434	0.261733875179576	1.29918075217537	0.00773105643427984	0.301317649571614	1.35163862078309	0	0.030616949796159	1.03109046881796	0.736298119690034	0.972939116975797	FALSE
I9_HYPTENS	M13_POLYARTHROPATHIES	PGS002701	1982	41416	15526	315986	0.286769063486826	1.33211654360122	7.96499145553024e-35	0.303471939519716	1.35455358098469	0	-0.0527702472687234	0.948597930413115	0.025961237174732	0.534396129764302	FALSE
I9_HYPTENS	M13_ARTHROSIS	PGS002701	5020	38378	32377	299135	0.247022980788988	1.28020853264237	4.36749243715308e-55	0.308651031678235	1.36158713680942	0	-0.064659499442714	0.93738658969916	3.22320742490565e-05	0.0131088739051056	TRUE
I9_HYPTENS	M13_OTHERJOINT	PGS002701	6133	37265	53394	278118	0.177197125898916	1.1938664119223	8.41444937487791e-36	0.30406778387589	1.35536092459273	0	-0.019715731218464	0.980477352797342	0.162360790140662	0.794151334047302	FALSE
I9_HYPTENS	M13_DEFORMDORSO	PGS002701	529	42869	5823	325689	0.263173602072105	1.30105256476867	2.71064253726534e-09	0.301418828494432	1.35177538504149	0	-0.00309465780459765	0.996910125713144	0.944904312682434	0.995277906793055	FALSE
I9_HYPTENS	M13_SPONDYLOPATHY	PGS002701	2537	40861	17054	314458	0.232810838561392	1.26214270801443	6.01698276764345e-29	0.305713339089081	1.3575930818933	0	-0.082398663833382	0.92090475408617	8.50107494090107e-05	0.0276732270369522	TRUE
I9_HYPTENS	M13_DORSOPATHYOTH	PGS002701	4433	38965	45401	286111	0.309291934054063	1.36246006094	1.77649242859843e-78	0.303108521688004	1.35406140149817	0	-0.0221673308013298	0.978076559023188	0.171715850577261	0.802955985836563	FALSE
I9_HYPTENS	M13_DORSALGIA	PGS002701	3765	39633	33389	298123	0.26690635054727	1.30591814208456	3.70129433401205e-53	0.301947745002809	1.35249055047299	0	-0.0103265706397934	0.989726565329394	0.555173186087359	0.943646793747767	FALSE
I9_HYPTENS	M13_LOWBACKPAINORANDSCIATICA	PGS002701	2318	41080	23052	308460	0.312401244635537	1.36670296525966	1.04837966533801e-46	0.301077454500832	1.35131400283628	0	0.00428394360412846	1.00429313280785	0.843022096812652	0.985364814829022	FALSE
I9_HYPTENS	M13_MUSCLE	PGS002701	196	43202	1705	329807	0.350832542237804	1.42024947419898	1.18188286466675e-06	0.301443481585518	1.35180871089398	0	-0.00660701545674207	0.993414762880215	0.927511885364127	0.99390770428747	FALSE
I9_HYPTENS	M13_SYNOTEND	PGS002701	1270	42128	12483	319029	0.197964751334683	1.21891942778144	5.47606123379263e-12	0.303749425379075	1.35492950260321	0	-0.0840307157441437	0.919403015513622	0.00347800411292218	0.26342354862558	FALSE
I9_HYPTENS	M13_SOFTOVERUSE	PGS002701	489	42909	3991	327521	0.359871395961957	1.43314509446219	3.41079314479386e-15	0.301930202256656	1.3524668242827	0	-0.0413279502054424	0.959514405397254	0.370132337604427	0.897487554675641	FALSE
I9_HYPTENS	M13_BURSOPATHY	PGS002701	272	43126	1877	329635	0.408425230255078	1.5044467614519	2.06054363338033e-11	0.301642168391934	1.3520773241337	0	-0.0152345518056307	0.984880906914507	0.808812295862393	0.981387945310955	FALSE
I9_HYPTENS	M13_FIBROBLASTIC	PGS002701	664	42734	3969	327543	0.0561388056110425	1.05774449441818	0.152520035123824	0.301832724898903	1.35233499581547	0	-0.0240146449177015	0.97627141223873	0.553987511880611	0.943300752316935	FALSE
I9_HYPTENS	M13_SHOULDER	PGS002701	2192	41206	18029	313483	0.188454416350857	1.20738204485269	3.06839958831592e-17	0.302485282483638	1.35321776027009	0	-0.0211797670287021	0.979042949107113	0.348775986836593	0.890913373249331	FALSE
I9_HYPTENS	M13_ENTESOPATHYLOW	PGS002701	362	43036	4135	327377	0.205400834443176	1.22801719791441	0.000129958169627912	0.301215409305973	1.3515004359556	0	0.0197321358467524	1.01992810125574	0.714905932415463	0.969700876874626	FALSE
I9_HYPTENS	M13_ENTESOPATHYOTH	PGS002701	860	42538	6378	325134	0.272960070280276	1.31384778220363	3.33321240421173e-15	0.302470459354164	1.35319770149669	0	-0.065484635813536	0.936613436952571	0.0653170985278574	0.668244701153459	FALSE
I9_HYPTENS	M13_SOFTTISSUEOTH	PGS002701	2138	41260	21728	309784	0.355037219796475	1.42623373742304	5.46492474083263e-55	0.302019278126106	1.35258730180672	0	-0.0125723546717609	0.987506347211309	0.581017867758992	0.948528596382966	FALSE
I9_HYPTENS	M13_CHRONDROPATHIES	PGS002701	340	43058	3601	327911	0.225996642759645	1.25357145673044	4.49449800793067e-05	0.300925197450322	1.35110827141432	0	0.0658832427107092	1.06810200119104	0.233965870386472	0.839478689809658	FALSE
I9_HYPTENS	M13_MUSCULOSKELEOTH	PGS002701	325	43073	2089	329423	0.27093566004948	1.31119070572548	1.18282020703227e-06	0.301990952151794	1.35254898899618	0	-0.0794495335413594	0.923624630856686	0.163382602948968	0.794982885723914	FALSE
I9_HYPTENS	M13_ARTHROSIS_INCLAVO	PGS002701	6025	37373	41169	290343	0.270586455019565	1.31073291127258	3.04596749517124e-73	0.309532595012832	1.36278799134299	0	-0.0604406781669713	0.941349609946479	2.66103373700678e-05	0.0114491720664233	TRUE
I9_HYPTENS	M13_RHEUMA_INCLAVO	PGS002701	1023	42375	7382	324130	0.220536419040355	1.24674532917989	4.90974727996121e-12	0.302324847203901	1.3530006738148	0	-0.0436785442616225	0.957261625262178	0.180302210132624	0.808678131559882	FALSE
I9_HYPTENS	N14_CHRONKIDNEYDIS	PGS002701	154	43244	629	330883	0.926863960809529	2.52657330761185	3.27356424623636e-30	0.301819026690449	1.35231647137567	0	-0.0732295383702544	0.929387475453749	0.3349662620275	0.885537676833361	FALSE
I9_HYPTENS	N14_GLOMER_NEPHRITIS	PGS002701	189	43209	1128	330384	0.449732951739673	1.56789342636632	7.8580571675561e-10	0.301435080124213	1.35179735377311	0	0.0103751011982354	1.01042910917849	0.886713739881922	0.989376234795609	FALSE
I9_HYPTENS	N14_GLOMERULAR	PGS002701	245	43153	1427	330085	0.568116945929275	1.76494044204007	1.00072942613329e-18	0.301457923344346	1.35182823353034	0	0.00510044409573608	1.00511347350323	0.93551540268445	0.994772659745163	FALSE
I9_HYPTENS	N14_RENALTUB	PGS002701	1449	41949	13535	317977	0.260176593205731	1.29715913593106	7.02337145351947e-22	0.301673803874923	1.35212009842948	0	-0.0116045558274466	0.988462517328428	0.667851279596447	0.963151285340829	FALSE
I9_HYPTENS	N14_RENFAIL	PGS002701	247	43151	1414	330098	0.709689006814583	2.03335879957644	1.61667157543837e-28	0.301772055348593	1.35225295274819	0	-0.0553025644194308	0.946198818542924	0.370141957299591	0.897487554675641	FALSE
I9_HYPTENS	N14_UROLITHIASIS	PGS002701	921	42477	5272	326240	0.133381410883211	1.14268574800616	6.84433240026323e-05	0.302413769416988	1.35312099097838	0	-0.052785104362377	0.948583837109517	0.128602964151148	0.76032087860888	FALSE
I9_HYPTENS	N14_KIDUROTH	PGS002701	154	43244	1074	330438	0.176754771410213	1.19333841654524	0.0306041765386473	0.301000018959024	1.35120936715563	0	0.146587132958968	1.15787581556913	0.0884320589066472	0.708463212018401	FALSE
I9_HYPTENS	N14_URINOTH	PGS002701	2910	40488	31770	299742	0.229228648956519	1.25762956182469	1.94860268315916e-30	0.302744896082342	1.35356911960952	0	-0.018432177575678	0.981736656093969	0.347192607926314	0.890401670986047	FALSE
I9_HYPTENS	N14_MALEGEN	PGS002701	2926	40472	20904	310608	0.111975618439636	1.11848558988867	9.67468132136439e-09	0.306002795022114	1.35798610214377	0	-0.0690418020091316	0.933287665963238	0.0003527213248795	0.0718116154951163	FALSE
I9_HYPTENS	N14_BREASTDISOTH	PGS002701	193	43205	2212	329300	0.101352247723799	1.10666639383299	0.160783971336822	0.301217243008006	1.35150291420697	0	-0.0178141728183262	0.98234356153381	0.801805245937144	0.980496260877762	FALSE
I9_HYPTENS	N14_FEMALEGENINF	PGS002701	1572	41826	16702	314810	0.0965819920087159	1.10139988343055	0.000206903370846627	0.301452200895841	1.35182049778502	0	-0.0144096558821492	0.985693666334614	0.589059110971661	0.949728239037651	FALSE
I9_HYPTENS	N14_ENDOMETRIOSIS	PGS002701	1309	42089	11415	320097	0.0918666793433453	1.09621866374598	0.00114947306546415	0.302146332458394	1.35275916480095	0	-0.0398877282641095	0.960897314706057	0.174457130261431	0.804823196964371	FALSE
I9_HYPTENS	N14_ENDOMETRIOSIS_ASRM_STAGE1_2	PGS002701	357	43041	4796	326716	-0.00550332274215734	0.994511792797169	0.918697427420529	0.301267872089084	1.35157134128977	0	-0.0195721567834154	0.980618134385425	0.732289283146763	0.972259978576394	FALSE
I9_HYPTENS	N14_ENDOMETRIOSIS_DEEP	PGS002701	252	43146	2085	329427	0.0646447443826763	1.06677997747946	0.3063247154793	0.301427061194591	1.35178651384873	0	-0.0534486495268062	0.947954617672191	0.414063721311647	0.912951966252782	FALSE
I9_HYPTENS	N14_ENDOMETRIOSIS_ASRM_STAGE3_4	PGS002701	616	42782	5842	325670	0.0191896376469391	1.01937494215434	0.637008029283201	0.301864578549395	1.35237807330786	0	-0.0537379889656765	0.947680376691318	0.200475485043447	0.820519388810564	FALSE
I9_HYPTENS	CD2_LEIOMYOMA_ENDOMETRIOSIS	PGS002701	550	42848	2997	328515	0.168214993423275	1.18319096158016	9.27173216026535e-05	0.301977268639864	1.35253048150257	0	-0.0799893115323776	0.923126213138546	0.0715921653204626	0.679161829631326	FALSE
I9_HYPTENS	N14_POLYPFEMGEN	PGS002701	922	42476	8602	322910	0.0678636838065394	1.07021941029868	0.0429617849613079	0.300944138449955	1.35113386299796	0	0.00987299449016237	1.00992189329365	0.771992115930273	0.976796703100461	FALSE
I9_HYPTENS	N14_MESNRUIRREG	PGS002701	3135	40263	25337	306175	0.15703409506528	1.1700355056578	5.77422844293066e-17	0.301235843491331	1.35152805304818	0	-0.00794766907956496	0.992083830138641	0.676424790296456	0.964309775318339	FALSE
I9_HYPTENS	N14_FEMGENPAIN	PGS002701	345	43053	5909	325603	0.0520244077628057	1.0534014533724	0.344392291588085	0.300817289093126	1.35096248340637	0	0.0380586208652531	1.03879212598692	0.49790091563936	0.931713281763926	FALSE
I9_HYPTENS	O15_PREG_ABORT	PGS002701	4864	38534	54149	277363	0.00779283409057312	1.00782327725027	0.618868897684413	0.293730690090154	1.34142259661881	0	0.0643618204217642	1.0664782025545	3.41470144900518e-05	0.0136670258504178	TRUE
I9_HYPTENS	O15_OEDEM_PROTUR_HYPERT	PGS002701	1396	42002	11146	320366	0.438682427517299	1.55066276136254	1.65907339748451e-50	0.297438948944997	1.3464061733262	0	0.0280779796319732	1.02847588146525	0.314815471272372	0.877904855692954	FALSE
I9_HYPTENS	O15_PREEC_OR_FETGRO	PGS002701	724	42674	7656	323856	0.320948737296275	1.37843491678181	1.56982557486873e-15	0.29930959478494	1.34892717965305	0	0.0524151622009172	1.05381315509732	0.167838397620551	0.799104792494363	FALSE
I9_HYPTENS	O15_PREG_OTHER_MAT_DISORD	PGS002701	1736	41662	26575	304937	0.169132483479306	1.18427702567211	3.7000379717193e-11	0.298280492452761	1.34753970959332	0	0.0651370315461654	1.06730526885513	0.00972969292944008	0.400645447910432	FALSE
I9_HYPTENS	O15_MULTIP_GEST	PGS002701	141	43257	2689	328823	0.000412834255217125	1.00041291948301	0.996352467708106	0.300658888257347	1.35074850676738	0	0.137186586895218	1.14704215158844	0.111757605987699	0.742205282180811	FALSE
I9_HYPTENS	O15_MATERN_CARE_PELVIC_ABNORM	PGS002701	365	43033	8057	323455	0.0439547804490452	1.04493510232398	0.429640613477814	0.300100513450171	1.34999449336101	0	0.117338771468791	1.12450031379352	0.0294429484582857	0.553024567919524	FALSE
I9_HYPTENS	O15_COMPLIC_LAB_DELIV	PGS002701	2909	40489	42582	288930	-0.0193759465786654	0.980810560547725	0.33319521607128	0.296924069000619	1.34571311422699	0	0.063906203851721	1.06599240809023	0.0013210875278085	0.159898135927652	FALSE
I9_HYPTENS	O15_DELIVERY	PGS002701	8469	34929	105113	226399	-0.090674510065677	0.913314937343506	6.59763010729023e-13	0.289355886781819	1.33556695458553	0	0.061743116806138	1.06368906578466	7.48396962304322e-07	0.000660311048801192	TRUE
I9_HYPTENS	O15_COMPLIC_PUERP	PGS002701	620	42778	7203	324309	0.0781002064862262	1.08123099960103	0.0581646018942664	0.301113136862277	1.35136222177123	0	-0.00378105219621539	0.996226086980938	0.9282051368992	0.994023366434272	FALSE
I9_HYPTENS	O15_OBSTET_NAS	PGS002701	318	43080	10745	320767	0.0409246460014506	1.04177360078129	0.506896273160916	0.299811038663892	1.34960376054994	0	0.175556962071632	1.1919098803736	0.00241357105635322	0.219795598606795	FALSE
I9_HYPTENS	O15_POSTPART_DEPR	PGS002701	754	42644	12198	319314	0.270544098665302	1.31067739458079	7.49795464720682e-13	0.300980094721436	1.35118244560736	0	-0.00464911888767429	0.995361671537076	0.901570860342594	0.991184929196177	FALSE
I9_HYPTENS	Q17_CONGEN_MALFO_NERVOUS_SYSTEM	PGS002701	27	43371	503	331009	0.225399371050449	1.25282295751483	0.277413162529153	0.301364280918677	1.3517016509823	0	0.146228608064617	1.15746076267252	0.495571197803979	0.931324292162421	FALSE
I9_HYPTENS	Q17_CLEFT_LIP_CLEFT_PALATE	PGS002701	23	43375	478	331034	-0.073951423705846	0.92871680636635	0.73686490801302	0.301389436346416	1.35173565404318	0	0.126130022956242	1.13442966059224	0.555945858283937	0.943861645062861	FALSE
I9_HYPTENS	Q17_OTHER_CONGEN_MALFO_DIGES_SYSTEM1	PGS002701	34	43364	862	330650	0.0912594145817092	1.09555317086608	0.597670501363264	0.301629653201862	1.35206040273489	0	-0.248667392464807	0.779839310684513	0.188663154332727	0.813701826095642	FALSE
I9_HYPTENS	Q17_CONGEN_MALFO_GENITAL_ORGANS	PGS002701	95	43303	2603	328909	-0.0359488925674114	0.964689595031721	0.73264419873603	0.301340222999766	1.35166913224476	0	0.0534105278088752	1.05486260667648	0.614120006867321	0.954087737941695	FALSE
I9_HYPTENS	Q17_CONGEN_MALFO_URINARY_SYSTEM	PGS002701	54	43344	738	330774	0.555733144229218	1.74321854701617	4.51418765897562e-05	0.301659236637035	1.35210040191781	0	-0.180141798096023	0.835151780082496	0.196865333207435	0.819157981230411	FALSE
I9_HYPTENS	Q17_CONGEN_MALFO_DEFORMAT_MUSCULOS_SYSTEM	PGS002701	90	43308	2271	329241	0.156103680072583	1.16894739335784	0.14852869947478	0.301325406870479	1.3516491058885	0	0.071834396851968	1.07447739249086	0.514652207982322	0.934680992187494	FALSE
I9_HYPTENS	Q17_OTHER_CONGEN_MALFO	PGS002701	109	43289	2019	329493	0.185563319633818	1.2038964276427	0.0532723381281747	0.301893742280317	1.35241751427321	0	-0.16828816270782	0.845110270329357	0.0809287275032474	0.697000261178314	FALSE
I9_HYPTENS	Q17_CONGEN_MALFO_CARDIAC_SEPTA	PGS002701	79	43319	1462	330050	0.373883840396128	1.45336831796319	0.000906819895141904	0.301690372611631	1.35214250153698	0	-0.118254621018987	0.888469800725596	0.305252543894028	0.875097002882678	FALSE
I9_HYPTENS	Q17_LVOTO_BROAD	PGS002701	197	43201	1376	330136	0.727625881888775	2.07015996462632	8.13274065631468e-24	0.301519416120311	1.35191136375697	0	-0.0680375973504717	0.934225348519065	0.347653313053065	0.890741484952903	FALSE
I9_HYPTENS	R18_SYMPTOMS_SIGNS_INVOLVI_CIRCULATO_RESPI_SYSTEMS	PGS002701	5800	37598	55026	276486	0.375663450606972	1.45595704984559	8.25004517857259e-140	0.305338428550692	1.35708420133835	0	-0.0332501925829008	0.967296518897408	0.0219382117113036	0.511924829311918	FALSE
I9_HYPTENS	R18_SYMPTOMS_SIGNS_INVOLVI_DIGES_SYSTEM_ABDOMEN	PGS002701	6080	37318	72286	259226	0.268903853047558	1.30852932389142	1.64599522669958e-76	0.30165865135583	1.35209961055909	0	-0.005437052197694	0.994577701819042	0.702313710762782	0.968959070293071	FALSE
I9_HYPTENS	R18_SYMPTOMS_SIGNS_INVOLVI_SKIN_SUBCU_TISSUE	PGS002701	1089	42309	13104	318408	0.254318959236647	1.28958306310632	3.99015800615827e-16	0.301110842205983	1.35135912086296	0	0.0130887045117214	1.01317473654414	0.67683669817311	0.964309775318339	FALSE
I9_HYPTENS	R18_SYMPTOMS_SIGNS_INVOLVI_NERVOUS_MUSCULOS_SYSTEMS	PGS002701	947	42451	10690	320822	0.283627707660566	1.32793845739926	1.85451368401959e-17	0.301352025050006	1.3516850848059	0	0.000999127611433969	1.0009996269057	0.975865397387072	0.997981648215235	FALSE
I9_HYPTENS	R18_SYMPTOMS_SIGNS_INVOLVI_URINARY_SYSTEM	PGS002701	1471	41927	13018	318494	0.184919449008422	1.20312152359267	8.32818880256427e-12	0.303897893228044	1.35513068100586	0	-0.0697981097106029	0.932582080167401	0.0106110890760729	0.414154785174381	FALSE
I9_HYPTENS	R18_SYMPTOMS_SIGNS_INVOLVI_COGNITION_PERCEP_EMOTIONAL_STATE_BEHVI	PGS002701	2105	41293	18328	313184	0.303113874741169	1.35406864988024	5.44491519080029e-40	0.302930986650101	1.35382102949379	0	-0.0334972468447768	0.967057573687348	0.142637012061591	0.775173941088162	FALSE
I9_HYPTENS	R18_SYMPTOMS_SIGNS_INVOLVI_SPEECH_VOICE	PGS002701	523	42875	5386	326126	0.203611054235997	1.22582128272846	4.55390228343239e-06	0.301452815474385	1.35182132858514	0	-0.000589538949226325	0.999410634794715	0.989470500417844	0.999140895308213	FALSE
I9_HYPTENS	R18_ABNORMAL_FINDI_EXAMI_BLOOD_WO_DIAGNOSIS	PGS002701	754	42644	6078	325434	0.294304779389178	1.34219291407134	2.54134618627211e-15	0.302472748991067	1.35320079983163	0	-0.0495193382366106	0.951686754014883	0.191304049606741	0.815014742005497	FALSE
I9_HYPTENS	R18_ABNORMAL_FINDI_EXAMI_OTHER_BODY_FLUIDS_SUBST_TISSU_WO_DIAGNOSIS	PGS002701	844	42554	15886	315626	-0.000331027931467945	0.999669026852233	0.992610165915307	0.300226430228917	1.35016449102149	0	0.0631306780940842	1.06516602400281	0.0755543423222598	0.686962476950917	FALSE
I9_HYPTENS	R18_ABNORMAL_FINDI_DIAGNOST_IMAGI_FUNCTION_STUDI_WO_DIAGNOSIS	PGS002701	941	42457	8524	322988	0.268850839367128	1.30845995577476	9.06556566548321e-16	0.301603228395454	1.35202467527254	0	-0.007156423567012	0.992869122655934	0.83109209171945	0.983822589067523	FALSE
I9_HYPTENS	ST19_INTRACRATRAUMA	PGS002701	1546	41852	15716	315796	0.172029636850134	1.18771303276546	4.90646847140638e-11	0.300873056630858	1.35103782535844	0	0.0144275269580894	1.01453210605916	0.58983088721955	0.949795862244517	FALSE
I9_HYPTENS	ST19_INJURI_HEAD	PGS002701	1970	41428	26834	304678	0.24105775048801	1.27259452614107	1.19467137472794e-24	0.302449035071148	1.35316871051671	0	-0.0241068427764443	0.976181406254213	0.305178029827599	0.875097002882678	FALSE
I9_HYPTENS	ST19_INJURI_NECK	PGS002701	333	43065	4676	326836	0.353370828047362	1.42385905241795	2.11640963048195e-10	0.301431556812553	1.35179259097812	0	0.00512305567295599	1.0051362009611	0.928058617226643	0.994020650344501	FALSE
I9_HYPTENS	ST19_INJURI_THORAX	PGS002701	696	42702	6766	324746	0.31477172726412	1.36994655381354	2.82404087545149e-16	0.302430333476068	1.35314340434004	0	-0.0635694361950056	0.938408957491029	0.100621937973668	0.727625250470226	FALSE
I9_HYPTENS	ST19_INJURI_ABDOMEN_LOWER_BACK_LUMBAR_SPINE_PELVIS	PGS002701	493	42905	6248	325264	0.213224814820283	1.2376628649237	2.7978478651029e-06	0.302191643019654	1.35282046046661	0	-0.0641887348426843	0.937827982009918	0.162977219724136	0.794684717987691	FALSE
I9_HYPTENS	ST19_INJURI_SHOUL_UPPER_ARM	PGS002701	1601	41797	17348	314164	0.219788980633625	1.24581381200667	2.472846010545e-17	0.300792583511566	1.35092910750484	0	0.0173709959438595	1.01752274912172	0.504881106812096	0.933104380327062	FALSE
I9_HYPTENS	ST19_INJURI_ELBOW_FOREA	PGS002701	1132	42266	15722	315790	0.115951785440313	1.12294172868701	0.000145349103505916	0.302257260819962	1.35290923248192	0	-0.0292381311861245	0.97118516745231	0.341181131451775	0.887273537404488	FALSE
I9_HYPTENS	ST19_INJURI_WRIST_HAND	PGS002701	1854	41544	27076	304436	0.20771104492397	1.230857455649	1.23094568891154e-17	0.301342180128904	1.35167177763839	0	-0.000287305163042567	0.999712736105134	0.990542148722737	0.999183647345266	FALSE
I9_HYPTENS	ST19_INJURI_HIP_THIGH	PGS002701	546	42852	5866	325646	0.0697688483866853	1.07226029790825	0.107061318340062	0.302724944109442	1.35354211350454	0	-0.102211473438047	0.902838605095703	0.0214680973983379	0.507208146624676	FALSE
I9_HYPTENS	ST19_INJURI_KNEE_LOWER_LEG	PGS002701	2759	40639	34088	297424	0.247128437479051	1.28034354631574	1.79559685667199e-34	0.302069400024249	1.3526550977487	0	-0.012587191050221	0.987491696302093	0.534619583456866	0.939074399168625	FALSE
I9_HYPTENS	ST19_INJURI_ANKLE_FOOT	PGS002701	1079	42319	17756	313756	0.274597517694953	1.31600090118635	4.58982399718609e-18	0.300482632735974	1.35051045086502	0	0.0303521220111405	1.03081744356688	0.33086532287262	0.884215459062642	FALSE
I9_HYPTENS	ST19_INJURI_INVOLVI_MULTIPLE_BODY_REGIONS	PGS002701	44	43354	573	330939	0.414828554837707	1.51411113140965	0.00747209815927497	0.301839109411033	1.35234362984222	0	-0.387568897940884	0.678704871272398	0.011907912454918	0.427969765029209	FALSE
I9_HYPTENS	ST19_INJURI_UNSPE_PART_TRUNK_LIMB_BODY_REGION	PGS002701	99	43299	1174	330338	0.254390496536516	1.28967531969646	0.0133622551769446	0.30118700016188	1.35146204153035	0	0.116836378834618	1.123935515006	0.24903062393246	0.848844914733707	FALSE
I9_HYPTENS	ST19_EFFEC_FOREI_BODY_ENTERING_NATURAL_ORIFI	PGS002701	398	43000	5190	326322	0.187289219249961	1.20597602609792	0.000244964902571355	0.301628852358547	1.35205931994679	0	-0.0303086089179149	0.970146091610107	0.555007975388391	0.943646793747767	FALSE
I9_HYPTENS	ST19_BURNS_CORROSIO	PGS002701	183	43215	2802	328710	0.184984903197726	1.20320027551393	0.0136524473648117	0.301689451636856	1.35214125624842	0	-0.0681196155585636	0.934148728172201	0.361883368944026	0.894381898743387	FALSE
I9_HYPTENS	ST19_POISO_DRUGS_MEDICAM_BIOLO_SUBST	PGS002701	453	42945	5965	325547	0.476888742707408	1.61105419255523	5.35135083294837e-23	0.301677184475487	1.35212466941517	0	-0.0531144533739134	0.948271473401568	0.268196317484775	0.859489597269632	FALSE
I9_HYPTENS	ST19_TOXIC_EFFEC_SUBST_CHIEF_NONME_SOURCE	PGS002701	205	43193	2327	329185	0.299584725563666	1.34929836209795	3.00391936410728e-05	0.30129029562997	1.3516016486448	0	0.0117896227551774	1.01185939428126	0.871326805582834	0.988103291287884	FALSE
I9_HYPTENS	ST19_OTHER_UNSPE_EFFEC_EXTER_CAUSES	PGS002701	375	43023	5922	325590	0.357870183933929	1.43027993511313	1.51994846572609e-11	0.301187067717771	1.35146213282958	0	0.0210440407602633	1.02126702802347	0.693623162242437	0.96751870774846	FALSE
I9_HYPTENS	ST19_ALIQU_COMPLICATI_PRAECO_TRAUMAT	PGS002701	44	43354	522	330990	0.345609284128234	1.41285048485267	0.0224236829110598	0.301562026138243	1.35196896995171	0	-0.125601030465799	0.881966654423781	0.413534592342897	0.912767771417166	FALSE
I9_HYPTENS	ST19_COMPLICATIO_SURGI_MEDICAL_CARE_NOT_ELSEW_CLASSIFIED	PGS002701	1833	41565	17993	313519	0.334863959359811	1.39775022145281	1.579223695359e-42	0.30115707662634	1.35142160161297	0	-0.000814805828048703	0.999185526036079	0.973435642184211	0.997662600592413	FALSE
I9_HYPTENS	ST19_SEQUEL_INJURI_POISO_OTHER_CONSE_EXTER_CAUSES	PGS002701	450	42948	4659	326853	0.35705247837198	1.42911086529763	8.2596003032353e-14	0.301437921191278	1.35180119432551	0	0.00195879598408411	1.00196071567816	0.968251455696137	0.997326940394247	FALSE
I9_HYPTENS	VWXY20_ACCIDENTS	PGS002701	6409	36989	86015	245497	0.252254894315926	1.28692402510098	8.23744001099554e-68	0.304378491344154	1.35578211078366	0	-0.0222745254772601	0.977971720042599	0.108739187652318	0.736645158301921	FALSE
I9_HYPTENS	VWXY20_EVENT_UNDET_INTENT	PGS002701	60	43338	934	330578	0.357550460525872	1.4298227142338	0.00695388071225267	0.301447905254154	1.351814690861	0	-0.0301666844402666	0.970283788858476	0.808912280370548	0.981396694515497	FALSE
I9_HYPTENS	VWXY20_COMPLICATIO_MEDICAL_SURGI_CARE	PGS002701	1115	42283	11375	320137	0.316270428360159	1.37200123350603	1.69936867614866e-24	0.301317501850173	1.3516384211171	0	-0.00672587709862851	0.993296690987673	0.828153598681342	0.983563142749134	FALSE
I9_HYPTENS	VWXY20_SEQUEL_EXTER_CAUSES_MORBIDI_MORTA	PGS002701	280	43118	2526	328986	0.439238162448044	1.55152475832356	3.01756881839316e-13	0.302074079666939	1.35266142770605	0	-0.0926878049954245	0.911478014764822	0.143175666240538	0.775786837601769	FALSE
I9_HYPTENS	Z21_PERSONS_ENCOUNTERI_HEALTH_SERVI_EXAM_INVES	PGS002701	8826	34572	121845	209667	0.223252265431115	1.25013590003312	5.69662076652213e-64	0.306067548000233	1.35807403863518	0	-0.0244502204468543	0.975846264900358	0.0450976847118013	0.620919013494683	FALSE
I9_HYPTENS	Z21_PERSONS_W_POTEN_HEALTH_HAZARDS_RELATED_FAMILY_PERSONAL_HISTORY_CERTA_CONDI_INFLUENCI_HEALTH_STATUS	PGS002701	2032	41366	18082	313430	0.166138094930423	1.18073614414102	1.36653855932283e-12	0.304914006212412	1.35650834669981	0	-0.0780214280341404	0.924944606586581	0.000825039595455995	0.124730073147866	FALSE
I9_HYPTENS	Z21_PERSONS_W_POTEN_HEALTH_HAZARDS_RELATED_COMMUNICAB_DISEA	PGS002701	207	43191	5595	325917	0.309048585033873	1.36212854795743	1.70121255870244e-05	0.301035886163485	1.35125783212741	0	0.0828381468239756	1.08636596253664	0.225422625424298	0.833607313536544	FALSE
I9_HYPTENS	Z21_PERSONS_ENCOUNTERI_HEALTH_SERVI_CIRCUMSTANC_RELATED_REPRODUCTION	PGS002701	2531	40867	72623	258889	-0.0955637322288249	0.908860436106545	2.85091625171576e-05	0.294891129992454	1.34298014046901	0	0.111369903728934	1.11780831185251	8.12281451488795e-08	0.000100885981106794	TRUE
I9_HYPTENS	Z21_PERSONS_ENCOUNTERI_HEALTH_SERVI_SPECIFIC_PROCED_HEALTH_CARE	PGS002701	2183	41215	22910	308602	0.246391109130106	1.27939986066849	1.03391963424045e-27	0.303047439936811	1.35397869558248	0	-0.0287691410034325	0.971640750585079	0.200587934966053	0.820519388810564	FALSE
I9_HYPTENS	Z21_PERSONS_ENCOUNTERI_HEALTH_SERVI_OTH_CIRCUMSTANC1	PGS002701	2327	41071	38011	293501	0.24029919396272	1.27162955729719	2.12281746460475e-27	0.300771462154466	1.35090057435007	0	0.00713778370520797	1.00716331840088	0.740016487842862	0.973613026331356	FALSE
I9_HYPTENS	ALCOHOL_RELATED	PGS002701	1859	41539	13522	317990	0.404492826270995	1.4985422860135	1.84834858656083e-63	0.302202606389682	1.3528352920192	0	-0.0327110938417901	0.96781812781975	0.179449052120994	0.808375515400267	FALSE
I9_HYPTENS	AUD_SWEDISH	PGS002701	1768	41630	12179	319333	0.396694254507849	1.48690124719263	2.41899774717225e-58	0.302016562553608	1.35258362876283	0	-0.0294191796240167	0.971009351810892	0.237806261588184	0.841494636861354	FALSE
I9_HYPTENS	OFFICIAL_TILASTOKESKUS	PGS002701	1735	41663	12421	319091	0.405059794275368	1.49939215244364	1.04388130209003e-59	0.301955504499529	1.3525010451597	0	-0.0274166041244507	0.972955819672609	0.276359619510593	0.862375633893299	FALSE
I9_HYPTENS	T2D_WIDE	PGS002701	1726	41672	6279	325233	0.661171268352786	1.93705982309218	6.83193931742923e-156	0.303427481754424	1.35449336189812	0	-0.0562525202307887	0.945300398273889	0.0273180350202722	0.540480597970365	FALSE
I9_HYPTENS	C_STROKE	PGS002701	2031	41367	9640	321872	0.352270376993377	1.42229302704816	2.99605112295744e-52	0.304242791320433	1.35559814360152	0	-0.0721639096409143	0.930378385325525	0.00177545957120852	0.187112574951225	FALSE
I9_HYPTENS	DM_NEUROPATHY	PGS002701	168	43230	424	331088	0.849457448658689	2.33837781767753	5.15640831694441e-28	0.301512666205773	1.3519022385016	0	0.0062080776899759	1.00622738774303	0.945281624962183	0.995277906793055	FALSE
I9_HYPTENS	T2D_INCLAVO	PGS002701	4072	39326	17837	313675	0.658801106009792	1.93247411342829	0	0.30898947486602	1.36204803468993	0	-0.105264259660575	0.900086634567007	4.93549832091102e-10	1.18938879760092e-06	TRUE
I9_HYPTENS	KRA_PSY_ANYMENTAL	PGS002701	5618	37780	63105	268407	0.269543080558834	1.30936603923181	1.43402017854147e-75	0.300679846427079	1.35077681628051	0	0.00213331530236669	1.00213559243845	0.884072413237978	0.989093761038644	FALSE
I9_HYPTENS	KRA_PSY_ANYMENTAL_SUICID_PREG_NERV	PGS002701	661	42737	7638	323874	0.402417262090377	1.49543519092458	6.16981752295005e-24	0.301773300624307	1.352254636677	0	-0.0414109153412342	0.959434802456496	0.306414211018301	0.875513271136411	FALSE
I9_HYPTENS	KRA_PSY_SUBSTANCE	PGS002701	1667	41731	13136	318376	0.387179498926784	1.47282083730715	9.77377087031273e-53	0.301818697390538	1.35231602605805	0	-0.0232958866482098	0.976973367627445	0.36461719987789	0.895336048793962	FALSE
I9_HYPTENS	KRA_PSY_CHILDOTH	PGS002701	42	43356	1600	329912	0.415915526281968	1.5157578217635	0.0152299308742258	0.301248811236596	1.35154557943333	0	0.283214642766111	1.32739004591307	0.0868681198734231	0.707048339618422	FALSE
I9_HYPTENS	SLEEP	PGS002701	2280	41118	18686	312826	0.544971580859263	1.72455937118453	4.17218586834434e-135	0.303639235268245	1.35478021099653	0	-0.0493075388870862	0.951888341997682	0.0266325817082835	0.537246786007142	FALSE
I9_HYPTENS	MENINGITIS	PGS002701	121	43277	972	330540	0.372327270290038	1.45110780806379	4.82108672104101e-05	0.30141591199911	1.35177144260066	0	0.0251322013846638	1.0254506775633	0.790639857245835	0.979042647836198	FALSE
I9_HYPTENS	HYPOTHYROIDISM	PGS002701	3005	40393	28326	303186	0.220975287467364	1.24729260642395	4.27280640621591e-29	0.303616993043669	1.35475007800594	0	-0.0351819258514385	0.96542976364842	0.0701003241285702	0.676615709131302	FALSE
I9_HYPTENS	I9_CVD_HARD	PGS002701	3474	39924	13951	317561	0.251514331501119	1.28597132983139	1.08728741808458e-42	0.309282203407564	1.36244680338728	0	-0.123925402853702	0.883445740955926	7.434119488283e-12	3.00080091674415e-08	TRUE
I9_HYPTENS	FG_PULMHEART	PGS002701	390	43008	2813	328699	0.235768878367104	1.26588170370793	3.84058840468018e-06	0.301711165248997	1.35217061643798	0	-0.0180298675154917	0.982131698086524	0.719821170332175	0.970406927441818	FALSE
I9_HYPTENS	FG_CARDMYO	PGS002701	202	43196	1471	330041	0.202421643946508	1.22436414502078	0.00420124995298873	0.30203723730506	1.35261159338225	0	-0.131959761468587	0.876376258463501	0.0550779260213796	0.649278425352005	FALSE
I9_HYPTENS	FG_DISVEINLYMPH	PGS002701	4208	39190	23286	308226	0.0538917386763256	1.05537034018012	0.00119139680030552	0.304292050183727	1.35566492046982	0	-0.028805570192952	0.971605355144748	0.0854023314827202	0.70463242481841	FALSE
I9_HYPTENS	ASTHMA_ALLERG	PGS002701	270	43128	4554	326958	0.398406331293144	1.48944911675177	2.06349806244963e-10	0.301184511778552	1.35145867857892	0	0.0528356800557627	1.05425639553344	0.416900120811858	0.913422106527782	FALSE
I9_HYPTENS	ASTHMA_NOS	PGS002701	385	43013	2527	328985	0.525383372046682	1.69110704729036	1.30415360241258e-24	0.302101624098467	1.35269868650926	0	-0.0869116026556121	0.916758131035672	0.0958378590295785	0.720377281353291	FALSE
I9_HYPTENS	ASTHMA_EOSINOPHIL_SUGG	PGS002701	215	43183	1524	329988	0.259468709737092	1.29624122334844	0.000157108348741854	0.302346450814128	1.35302990382973	0	-0.191926028112701	0.825367920256375	0.00672964760375461	0.34762893522064	FALSE
I9_HYPTENS	ASTHMA_OBESITY	PGS002701	658	42740	3790	327722	0.89061168532703	2.43661964002265	1.28610718344655e-110	0.301291414304948	1.35160316064859	0	-0.0239390056502156	0.97634525948606	0.568953652928681	0.946614318515616	FALSE
I9_HYPTENS	BRONCHITIS	PGS002701	2747	40651	37667	293845	0.235457971485115	1.26548819355014	4.60416542900929e-31	0.300649934795167	1.35073641294585	0	0.00882509476448619	1.00886415071958	0.663900651350252	0.962680917992407	FALSE
I9_HYPTENS	ASTHMA_PNEUMONIA	PGS002701	633	42765	5313	326199	0.411527971352205	1.5091219193988	2.11694505277298e-24	0.301457981892364	1.3518283126772	0	-0.00764741705164001	0.992381750043801	0.85246323857876	0.986365955451791	FALSE
I9_HYPTENS	ASTHMA_OPPORTUNIST_INFECTIONS	PGS002701	76	43322	474	331038	0.191264989245006	1.21078025332018	0.0976476340101397	0.301794267855497	1.35228299000984	0	-0.179256899467104	0.835891131825056	0.108070916977512	0.736094567495885	FALSE
I9_HYPTENS	SMOKING	PGS002701	123	43275	1525	329987	0.380950843338096	1.46367565423203	3.56933876072316e-05	0.301540093589011	1.35193931815089	0	-0.075258744039976	0.927503469283668	0.394412025647835	0.906173898752178	FALSE
I9_HYPTENS	PULM_ANXIETY	PGS002701	1158	42240	18236	313276	0.396852033637727	1.48713586768625	1.25316544945173e-38	0.301665632369714	1.3521090496182	0	-0.0214047690231762	0.978822687271493	0.479454440340877	0.927867639187889	FALSE
I9_HYPTENS	COPD_INSUFFICIENCY	PGS002701	74	43324	480	331032	0.440241286822536	1.55308191150484	0.00016666925915702	0.301701627545359	1.35215771989687	0	-0.157999646798391	0.853850083549652	0.211503467885943	0.82705850282512	FALSE
I9_HYPTENS	COPD_EXCL	PGS002701	8015	35383	101110	230402	0.231019026443635	1.25988321031808	1.19672525242626e-70	0.30324626695552	1.35424792989456	0	-0.0111636126471636	0.988898469242358	0.377180303607278	0.900562718169574	FALSE
I9_HYPTENS	PNEUMONIA	PGS002701	2396	41002	23668	307844	0.21745922606756	1.24291474995249	2.35434832653676e-24	0.301142056680321	1.35140130348591	0	0.0038590078313566	1.00386646338935	0.857937856961358	0.987119670871912	FALSE
I9_HYPTENS	ACUTE_RESPIRATORY_INFECTIONS	PGS002701	4353	39045	58895	272617	0.235628807894614	1.26570440347713	1.79095807289364e-45	0.298193312718932	1.34742223656082	0	0.028557220429212	1.02896888719141	0.082069332956159	0.69859745721396	FALSE
I9_HYPTENS	CARDIAC_ARRHYTM	PGS002701	3247	40151	22409	309103	0.208975809409973	1.23241518531917	1.86905324351647e-28	0.307539653563539	1.36007473924277	0	-0.0845268867788857	0.91894694752129	5.38459998841827e-06	0.00313863862357402	TRUE
I9_HYPTENS	ILD_FOR_EXCL	PGS002701	536	42862	3512	328000	0.245359086756101	1.27808017247798	1.7720005305234e-08	0.301957354732353	1.35250354760384	0	-0.0409563499635121	0.95987102743875	0.352004218732479	0.891913638205268	FALSE
I9_HYPTENS	PULM_PNEUMONIA_SEPSIS	PGS002701	2411	40987	23842	307670	0.22039355127813	1.24656722218782	4.22126566114262e-25	0.30103559274964	1.35125743564972	0	0.00582982216058448	1.00584684864484	0.786251531951922	0.978716333592008	FALSE
I9_HYPTENS	ILD_HOSPITAL_PNEUMONIA_SEPSIS	PGS002701	100	43298	671	330841	0.217345956523184	1.24277397353806	0.0302311038377771	0.301463328944415	1.35183554099288	0	-0.00191344126142624	0.998088388200262	0.984843679984204	0.998957052564691	FALSE
I9_HYPTENS	ILD_DIFF_DG	PGS002701	8070	35328	101496	230016	0.220759143264895	1.2470230404919	4.13743770641435e-65	0.3032022687364	1.35418834670818	0	-0.0110970943694814	0.988964251253163	0.379036953804184	0.901466888570716	FALSE
I9_HYPTENS	CIRRHOSIS_BROAD	PGS002701	155	43243	1139	330373	0.349808252125485	1.41879547149296	1.72991757006636e-05	0.301220267510908	1.35150700183763	0	0.0638182023109834	1.06589860324345	0.434988569588695	0.918331304149337	FALSE
I9_HYPTENS	NEURODEGOTH	PGS002701	247	43151	3161	328351	-0.126857871662685	0.880858858705696	0.0477837586189829	0.302074479426046	1.35266196844489	0	-0.108279491046434	0.897376752610134	0.0939218359826125	0.716059758220257	FALSE
I9_HYPTENS	IBD_BACT_INTEST_INFECTIONS	PGS002701	223	43175	2241	329271	0.225394369480722	1.25281669144913	0.000806550405030678	0.301779648023677	1.35226322000447	0	-0.058537145615553	0.94314320611404	0.38863418342908	0.904976163477346	FALSE
I9_HYPTENS	IBD_PULM	PGS002701	197	43201	1582	329930	0.0648906252726683	1.06704231053977	0.365196101949746	0.301394043458895	1.35174188165573	0	0.0139804309274463	1.01407861416635	0.847670813557461	0.98588025046485	FALSE
I9_HYPTENS	THYROTOXICOSIS	PGS002701	452	42946	4566	326946	0.134169075702302	1.14358615593241	0.00483710840177235	0.301864382504925	1.35237780818164	0	-0.0439309377760511	0.957020049123758	0.368242730669399	0.896732995432514	FALSE
I9_HYPTENS	THYROIDITIS	PGS002701	148	43250	1275	330237	0.238211342303881	1.26897735308448	0.00410445185695255	0.301450394071187	1.35181805528462	0	-0.00291514174978371	0.997089103150097	0.974343503592574	0.997802152878322	FALSE
I9_HYPTENS	RHEUMA_ARHTROPAT_REACTIVE	PGS002701	146	43252	1379	330133	0.504201908527631	1.65566362201523	1.24170826216822e-09	0.301899239698734	1.3524249490986	0	-0.13368601377655	0.874864716951056	0.0963343433308073	0.721357796378296	FALSE
I9_HYPTENS	RHEUMA_SEROPOS	PGS002701	698	42700	4869	326643	0.242549188052105	1.27449393749585	2.73805818753122e-10	0.302126384233499	1.35273217992605	0	-0.0461776353652921	0.954872328029851	0.247146232790566	0.847589820913788	FALSE
I9_HYPTENS	JUVEN_ARTHR	PGS002701	63	43335	1401	330111	0.186289975846545	1.20477156438459	0.144835178140202	0.301520397749375	1.35191269083311	0	-0.0494152636716666	0.951785805554053	0.705345625068854	0.969435932939751	FALSE
I9_HYPTENS	PSOR_ENTE_ARTHR	PGS002701	235	43163	2147	329365	0.358764684287514	1.43155989339704	6.57910933828369e-08	0.301257658664238	1.35155753718795	0	0.0253980291522531	1.02572330706233	0.712562515273312	0.969600565649545	FALSE
I9_HYPTENS	GOUT	PGS002701	324	43074	1505	330007	0.43168834660243	1.53985513928603	1.61778763906123e-14	0.302263796449389	1.35291807462421	0	-0.104839761884956	0.90046880044979	0.0759082429563326	0.687933364165493	FALSE
I9_HYPTENS	RHEU_ARTHRITIS_OTH	PGS002701	613	42785	6150	325362	0.294615059549511	1.34260943451959	7.67257923112094e-13	0.301747814918709	1.35222017395259	0	-0.0335624174036593	0.966994552058399	0.419186492092858	0.913955816488529	FALSE
I9_HYPTENS	COX_ARTHROSIS	PGS002701	1352	42046	8429	323083	0.167492877364256	1.18233686880009	2.66372230337644e-09	0.303770802923123	1.35495846797794	0	-0.0760306209821626	0.926787826971361	0.00813208217781097	0.376545489105689	FALSE
I9_HYPTENS	KNEE_ARTHROSIS	PGS002701	3099	40299	18680	312832	0.267431201777728	1.30660373472965	5.28331460860692e-44	0.304670588306962	1.35617818846417	0	-0.0456264686267843	0.95539876696107	0.0182031123363545	0.482343847146278	FALSE
I9_HYPTENS	SLE_STRICT	PGS002701	54	43344	566	330946	0.349414764207818	1.41823730244087	0.0103539098963942	0.301664978855892	1.35210816599653	0	-0.196416646539874	0.821669817463301	0.178085045857384	0.807237214743938	FALSE
I9_HYPTENS	SLE_FG	PGS002701	61	43337	587	330925	0.336539460382697	1.40009411642947	0.00867004363879382	0.301671404019613	1.35211685354078	0	-0.179238892809332	0.835906183566117	0.190995087134581	0.814900221847776	FALSE
I9_HYPTENS	NECROVASC_FG	PGS002701	73	43325	586	330926	0.236752552528051	1.26712753147451	0.0436829929547784	0.301277471373767	1.35158431547012	0	0.155415753328384	1.16814351971818	0.21915872601373	0.830014673914759	FALSE
I9_HYPTENS	OTHER_SYSTCON_FG	PGS002701	461	42937	4322	327190	0.191562284621372	1.21114026620372	4.79771389153521e-05	0.30198120884733	1.35253581076377	0	-0.0491901185691302	0.95200011959181	0.295948239091309	0.871623242094088	FALSE
I9_HYPTENS	SPONDYLOPATHY_FG	PGS002701	351	43047	3296	328216	0.406492253921717	1.50154151026271	5.80655468205215e-14	0.301287012658711	1.35159721138272	0	0.017066577928983	1.01721304400864	0.750620062522673	0.974518119522509	FALSE
I9_HYPTENS	PAIN	PGS002701	10407	32991	111252	220260	0.301624426637231	1.35205333612227	3.39209621862274e-140	0.303025073644346	1.35394841243764	0	-0.00991973917260147	0.990129299156928	0.389597893127491	0.904984883513361	FALSE
I9_HYPTENS	BLEEDING	PGS002701	1708	41690	11045	320467	0.392821616659432	1.48115415253662	2.47278223862165e-55	0.30352097572715	1.35462000478364	0	-0.0621671870398348	0.939725763688294	0.0144789460991499	0.453733375795873	FALSE
I9_HYPTENS	MYELOPROF	PGS002701	133	43265	784	330728	0.439217511932345	1.551492718868	4.5938999197688e-07	0.301246006629524	1.35154178888436	0	0.103867709797594	1.10945367535577	0.234561945869313	0.839970864576055	FALSE
I9_HYPTENS	MYELOPROF_NONCML	PGS002701	117	43281	670	330842	0.448281378527526	1.56561916529666	1.39083331494285e-06	0.301234904768348	1.35152678433833	0	0.115893998092102	1.12287683873724	0.207301518330121	0.825387686791137	FALSE
I9_HYPTENS	AB1_SEPSIS_IMPLICIT	PGS002701	2073	41325	11228	320284	0.503782294372642	1.6549690278645	2.20878359998313e-108	0.30360116626489	1.35472863684583	0	-0.0460456968451737	0.954998320783179	0.0452251113899166	0.621631685232755	FALSE
I9_HYPTENS	AB1_SEPSIS_BACT_IMPL	PGS002701	539	42859	2839	328673	0.531183530419693	1.7009442370412	4.36859505265518e-34	0.301546828976424	1.35194842401662	0	-0.0144121772015121	0.985691181089221	0.742879432625426	0.973675080548744	FALSE
I9_HYPTENS	AB1_SEPSIS_BACT	PGS002701	677	42721	3895	327617	0.513014508879735	1.67031880411938	1.47457569620386e-39	0.301914931871378	1.3524461717509	0	-0.0366258824286281	0.964036730972773	0.356762957324595	0.893201777714489	FALSE
I9_HYPTENS	AB1_SEPSIS_VIRAL_IMPL	PGS002701	278	43120	2018	329494	0.574317973787535	1.77591889054256	1.78411083058564e-21	0.301967573530655	1.35251736863541	0	-0.0439737987135263	0.956979031226309	0.479846877051653	0.927951859048016	FALSE
I9_HYPTENS	AB1_SEPSIS_VIRAL	PGS002701	281	43117	2026	329486	0.581213296106263	1.78820673935794	3.45665367870072e-22	0.301910882771973	1.352440695573	0	-0.0335395490082402	0.967016665925037	0.588462951249578	0.949456276130767	FALSE
I9_HYPTENS	C3_ORALCAVITY	PGS002701	56	43342	455	331057	0.191182311875542	1.21068015333189	0.163385099470927	0.301232491379406	1.35152352258247	0	0.153490902266469	1.16589718005199	0.239058422767009	0.842212786349205	FALSE
I9_HYPTENS	C3_HEAD_AND_NECK	PGS002701	144	43254	1120	330392	0.0791705598179493	1.08238891838438	0.346548705384615	0.301276054758073	1.35158240079592	0	0.0496299489112914	1.05088214433278	0.550281519358939	0.942502724921836	FALSE
I9_HYPTENS	K11_LICHEN_PLANUS_WIDE	PGS002701	310	43088	2672	328840	0.227673073975623	1.2556747455689	7.2612109825694e-05	0.301257381106709	1.35155716205303	0	0.0349411125962073	1.03555872563924	0.557500913771303	0.944146838401887	FALSE
I9_HYPTENS	IBD_TUBERCULOSIS	PGS002701	296	43102	1214	330298	-0.0616446129185774	0.94021696838773	0.291031177613035	0.301546219312825	1.35194759978313	0	-0.0147339113782839	0.985374101558918	0.803835044134527	0.980868361239042	FALSE
I9_HYPTENS	AB1_TUBERCULOSIS	PGS002701	309	43089	1263	330249	-0.0721072516059964	0.930431100229915	0.207105567259931	0.301529755034894	1.35192534112534	0	-0.0120865554280464	0.987986193593015	0.835636833193667	0.984684630415026	FALSE
I9_HYPTENS	AB1_OTHER_BACTERIAL	PGS002701	1845	41553	14889	316623	0.343175092290234	1.40941551811423	9.33468445109516e-46	0.302294313783832	1.35295936270756	0	-0.0237533955085478	0.976526495887126	0.328878548948639	0.883148727096463	FALSE
I9_HYPTENS	AB1_SEXUAL_TRANSMISSION	PGS002701	494	42904	9509	322003	0.0749501144788936	1.07783038141324	0.102928805797415	0.301403180450628	1.35175423256655	0	0.00579076703169702	1.00580756593363	0.900850133713574	0.991062633228857	FALSE
I9_HYPTENS	CD2_BENIGN_COLORECANI	PGS002701	983	42415	7266	324246	0.169773481098574	1.18503638777477	2.08089511998692e-07	0.303394575881568	1.35444879184508	0	-0.0879817185402034	0.915777618322007	0.0089144299727554	0.388508010051951	FALSE
I9_HYPTENS	CD2_BENIGN_OTHERDIGESTIVE	PGS002701	225	43173	1853	329659	0.191723498150386	1.21133553413966	0.00435408055733748	0.301910495773849	1.35244017218109	0	-0.0777724554530305	0.925174921102476	0.266886996051842	0.858573793455051	FALSE
I9_HYPTENS	C3_DIGESTIVE_ORGANS	PGS002701	524	42874	4514	326998	0.103654820828062	1.10921751004547	0.0192083446161202	0.301566908213781	1.35197557038246	0	-0.00577229523558472	0.994244332451868	0.895739009537658	0.990663304486727	FALSE
I9_HYPTENS	C3_SKIN	PGS002701	1333	42065	8737	322775	-0.0132634233743827	0.986824148231443	0.639631031934255	0.303007661799542	1.35392483790325	0	-0.0499422240219247	0.951284384298751	0.0794470477556221	0.694405201758806	FALSE
I9_HYPTENS	C3_URINARY_TRACT	PGS002701	125	43273	814	330698	0.273153237544251	1.31410159909877	0.0023369252593359	0.301719998714935	1.35218256084381	0	-0.0993095410139804	0.905462386894983	0.288735521212423	0.86822843822477	FALSE
I9_HYPTENS	C3_CANCER_WIDE	PGS002701	5082	38316	40664	290848	0.0915889221155528	1.0959142233711	8.2246431889846e-09	0.303872337030185	1.35509604946058	0	-0.0192925119776913	0.980892397499445	0.207280333012269	0.825387686791137	FALSE
I9_HYPTENS	D3_IMMUDEF	PGS002701	61	43337	770	330742	0.317107968857817	1.37315082144795	0.0138625143241568	0.301402723674503	1.35175361511763	0	0.0567890377987197	1.05843249759145	0.662500633607365	0.962610031386127	FALSE
I9_HYPTENS	D3_NUTRIANAEMIA	PGS002701	763	42635	6298	325214	0.124600111086532	1.13269541015259	0.000713089893043323	0.301570772650552	1.35198079501667	0	-0.009549495546854	0.990495956090614	0.799172302702936	0.980373000581854	FALSE
I9_HYPTENS	D3_APLASTICANDOTHANAEMIA	PGS002701	453	42945	4033	327479	0.173796289470871	1.18981316366213	0.000252562729946875	0.302358793718528	1.35304660425155	0	-0.086338998044129	0.917283221289321	0.0578967546056831	0.654586370184969	FALSE
I9_HYPTENS	D3_COAGDEF_PURPUR_HAEMORRHAGIC	PGS002701	213	43185	3017	328495	0.110991634041404	1.11738555881403	0.111027541304227	0.301277005063056	1.35158368521202	0	0.0348897948026177	1.03550558441387	0.620796312610074	0.955232776014799	FALSE
I9_HYPTENS	D3_BLOODOTHER	PGS002701	314	43084	3089	328423	0.256064522067015	1.29183607718469	6.65939661641277e-06	0.301523334876126	1.35191666157787	0	-0.00073790105022008	0.999262371131808	0.989659911864906	0.999140895308213	FALSE
I9_HYPTENS	D3_IMMUNEMECHANISM	PGS002701	414	42984	3065	328447	0.332279567543375	1.394142551044	2.07990378677556e-11	0.301665503385532	1.35210887521753	0	-0.0268008419703171	0.973555113536312	0.594528291390611	0.951040074515696	FALSE
I9_HYPTENS	E4_DIABETES	PGS002701	5764	37634	23118	308394	0.780865416257074	2.18336096419852	0	0.309210655895505	1.36234932719531	0	-0.0758762250606042	0.926930930278994	1.66738008993296e-07	0.000188263536154312	TRUE
I9_HYPTENS	E4_DM1_STRICT	PGS002701	449	42949	3169	328343	0.837712834569659	2.31107511629486	9.41485639236158e-66	0.301808778339942	1.35230261243349	0	0.0127825753957155	1.01286462172769	0.787912834298104	0.978760707406355	FALSE
I9_HYPTENS	E4_ENDOGLAND	PGS002701	722	42676	7864	323648	0.263466662428339	1.30143390757228	3.14358432720292e-12	0.302290375777686	1.35295403475577	0	-0.0482499219656693	0.952895607772252	0.206714424518531	0.825387686791137	FALSE
I9_HYPTENS	E4_NUTRIDEF	PGS002701	890	42508	8857	322655	0.782580272541397	2.18710832664461	9.4578697459579e-114	0.301761757255812	1.35223902719352	0	-0.0325148591036613	0.968008065992243	0.345998848564749	0.88978768954548	FALSE
I9_HYPTENS	E4_OBESITY_HYPER	PGS002701	966	42432	8392	323120	0.833774439004734	2.30199108829626	1.83964041380863e-139	0.301537371583338	1.35193563816941	0	-0.0278732772272637	0.972511598359222	0.400326218283072	0.90810463247356	FALSE
I9_HYPTENS	E4_LIPOPROT	PGS002701	1059	42339	6840	324672	0.243160564052093	1.27527337074048	1.2044447832914e-14	0.30275050669187	1.35357671397862	0	-0.0532387245005789	0.948153637959107	0.0950032300844564	0.718617770253905	FALSE
I9_HYPTENS	F5_DEPRESSIO	PGS002701	2336	41062	30048	301464	0.378160696722632	1.45959747656174	1.14301696642515e-66	0.300313376236536	1.35028188753712	0	0.0123567589159128	1.01243341909306	0.568723023696525	0.946614318515616	FALSE
I9_HYPTENS	F5_MOOD	PGS002701	2804	40594	33512	298000	0.328120284377118	1.38835595977806	3.35932747261342e-60	0.29978822609327	1.34957297297001	0	0.0181728212914726	1.01833895183602	0.361401762125816	0.894253971181929	FALSE
I9_HYPTENS	F5_ORGANIC	PGS002701	457	42941	3412	328100	-0.0546680219570243	0.946799412402169	0.249679863460546	0.302492438455676	1.35322744389319	0	-0.0998688429901832	0.904956101588999	0.0401973311114158	0.600918860635564	FALSE
I9_HYPTENS	F5_SUBSTANCE	PGS002701	1706	41692	13563	317949	0.386648639972754	1.47203918466999	9.51466180534844e-54	0.301811676241312	1.35230653127877	0	-0.0216833389666297	0.978550054666237	0.393294869929183	0.906042247401598	FALSE
I9_HYPTENS	F5_PERSOBEH	PGS002701	722	42676	8038	323474	0.403506118010234	1.4970643912062	1.59181282615312e-25	0.300273827393934	1.35022848650726	0	0.058009942710196	1.05972553220176	0.128448676278919	0.760055807239748	FALSE
I9_HYPTENS	F5_PSYCHDEV	PGS002701	95	43303	3733	327779	0.268411262374477	1.30788491327938	0.0153278597075724	0.301124553458994	1.3513776498168	0	0.159002556127076	1.17234094332932	0.126162955455766	0.758690242483164	FALSE
I9_HYPTENS	G6_XTRAPYR	PGS002701	549	42849	4598	326914	0.120579435902189	1.12815035304761	0.00526600972629833	0.301398677557862	1.3517481457759	0	0.00876329271837296	1.00880180277745	0.843211250124337	0.985364814829022	FALSE
I9_HYPTENS	G6_MIGRAINE_NO_AURA_TRIPTAN	PGS002701	197	43201	3954	327558	0.151685474810031	1.16379413628947	0.0425856949430194	0.301035262051185	1.35125698879104	0	0.0943643774671541	1.09896010927217	0.215503475311189	0.828547189373703	FALSE
I9_HYPTENS	G6_MIGRAINE_WITH_AURA_TRIPTAN	PGS002701	184	43214	3429	328083	0.221690605189817	1.24818513611351	0.00443522274723577	0.300879952361614	1.35104714178364	0	0.150949151313073	1.16293752273235	0.0603216487983802	0.658262483989365	FALSE
I9_HYPTENS	G6_HEADACHE	PGS002701	812	42586	9676	321836	0.245024896848036	1.27765312234454	2.0181435356329e-11	0.299692877500262	1.34944429922041	0	0.0888197372359253	1.09288363234444	0.0146254568467123	0.45499824430193	FALSE
I9_HYPTENS	G6_OTHNEU	PGS002701	1432	41966	9514	321998	0.298583663143456	1.34794830607192	5.29213772133406e-28	0.304470234922751	1.3559065007922	0	-0.0973512659463245	0.907237268598034	0.0003215460065781	0.0677769448669799	FALSE
I9_HYPTENS	H7_LIDLACRIMALORBIT	PGS002701	1677	41721	15789	315723	0.176878956832344	1.19348662098247	3.45095340963492e-12	0.302773519463819	1.35360786388928	0	-0.0361745501358561	0.964471930083198	0.157686533815029	0.790371137003955	FALSE
I9_HYPTENS	H7_CONJUNCTIVA	PGS002701	1768	41630	24777	306735	0.147112489862465	1.158484273437	2.62842732199022e-09	0.302433501660597	1.35314769135483	0	-0.0230319907967171	0.977231220867885	0.359288251587914	0.89415009813735	FALSE
I9_HYPTENS	H7_IRIDOCYCLITIS	PGS002701	434	42964	4290	327222	0.227598461953766	1.25558106063239	2.53293651993056e-06	0.302481669576167	1.35321287122836	0	-0.115248673238825	0.891144512558882	0.0214405815521326	0.507094269752866	FALSE
I9_HYPTENS	H7_MACULADEGEN	PGS002701	637	42761	4063	327449	0.0996467530564943	1.10478058877216	0.0140307090084458	0.302338183729363	1.35301871826306	0	-0.060584684237676	0.941214059648258	0.139634606770049	0.772353512818592	FALSE
I9_HYPTENS	H7_GLAUCOMA	PGS002701	1063	42335	7126	324386	0.0241533553395843	1.02444741032533	0.442577836524149	0.302920362495785	1.35380664636666	0	-0.0617783884863994	0.940091198741549	0.0556876779877355	0.650424218727117	FALSE
I9_HYPTENS	H7_VITREOUS	PGS002701	769	42629	6059	325453	0.205636692131347	1.22830686937102	2.35810183510746e-08	0.302643022023873	1.35343123305354	0	-0.0727573391236533	0.929826435149521	0.0549981894250871	0.649272568946481	FALSE
I9_HYPTENS	H7_OPTNERVE	PGS002701	151	43247	1784	329728	0.185624482058511	1.20397006311913	0.0257342555790484	0.301100412529681	1.35134502669826	0	0.107371861369079	1.11334818869319	0.207003711859552	0.825387686791137	FALSE
I9_HYPTENS	H7_OCUMUSCLE	PGS002701	849	42549	11517	319995	0.190112326686254	1.20938543628642	6.91823568211122e-08	0.300566411860929	1.35062360018855	0	0.0470358455508807	1.04815958026384	0.187816433073227	0.813207328304156	FALSE
I9_HYPTENS	H7_STRABISMUS	PGS002701	553	42845	6608	324904	0.189989430874102	1.20923681701355	1.16245016426426e-05	0.300981749392451	1.35118468137164	0	0.0424783724765764	1.04339349011251	0.340199213714888	0.886937159833033	FALSE
I9_HYPTENS	H7_VISUALDISTBLIND	PGS002701	714	42684	8326	323186	0.215397362025255	1.24035466889842	1.65956859811e-08	0.30156686951332	1.35197551806039	0	-0.00982581323512747	0.990222302347209	0.796303660489199	0.980097624568866	FALSE
I9_HYPTENS	H8_EXTERNAL	PGS002701	542	42856	5077	326435	0.286301558894862	1.33149391855143	5.11360496382636e-11	0.301557633403953	1.3519630311243	0	-0.0184786075042109	0.981691075189355	0.668278591150476	0.963293256481201	FALSE
I9_HYPTENS	H8_MIDDLEMASTOID	PGS002701	1249	42149	23584	307928	0.126278559848791	1.13459817776404	1.55014828669239e-05	0.301477486319207	1.35185467957076	0	-0.00185691598890847	0.998144807012932	0.949295445639303	0.995727451998526	FALSE
I9_HYPTENS	H8_INNER	PGS002701	1060	42338	8877	322635	0.112614550571607	1.1192004546219	0.000342418336506764	0.301107127764485	1.35135410132788	0	0.0143837288454916	1.0144876724408	0.652801610135497	0.960805422061233	FALSE
I9_HYPTENS	H8_OTHEREAR	PGS002701	2217	41181	19787	311725	0.0484367442073784	1.0496289746076	0.031068034302268	0.303107179213927	1.35405958370706	0	-0.0315691970175038	0.968923907489386	0.154647906448772	0.787376064085962	FALSE
I9_HYPTENS	I9_ISCHHEART	PGS002701	4131	39267	15848	315664	0.189364349017717	1.20848118121088	1.62739993878061e-28	0.311342053636679	1.36525613215231	0	-0.1236227743137	0.883713137309526	1.78642817096549e-13	9.30446706168577e-10	TRUE
I9_HYPTENS	I9_PULMHEART	PGS002701	419	42979	2969	328543	0.256049662292128	1.29181688093402	2.05467424762943e-07	0.301966887301701	1.35251644049915	0	-0.03928456344062	0.961477068991392	0.418318775997956	0.913761073671724	FALSE
I9_HYPTENS	I9_DOAAC	PGS002701	1346	42052	6547	324965	0.376442332685136	1.45709151044645	6.4974776379447e-41	0.302832047179518	1.35368708978394	0	-0.077020914498817	0.925870489286746	0.0056031380125822	0.32373611402147	FALSE
I9_HYPTENS	FG_DOAAC	PGS002701	987	42411	4084	327428	0.39573714201859	1.48547879627001	9.35729712582493e-34	0.302612142173514	1.35338943994487	0	-0.0928578430351059	0.911323042005984	0.00416285234111246	0.286988211578358	FALSE
I9_HYPTENS	J10_INFLUPNEU	PGS002701	2675	40723	26731	304781	0.219991904473642	1.2460666429812	2.15175146127104e-27	0.301292912111112	1.35160518508966	0	0.000756124763279176	1.00075641069767	0.970507883154719	0.997529015901026	FALSE
I9_HYPTENS	J10_PNEUMOPROBBAC	PGS002701	2311	41087	22635	308877	0.211900274839099	1.23602461617837	1.58892239300738e-22	0.301561962468536	1.35196888387225	0	-0.00341731310557421	0.996588519263288	0.876129482706556	0.988647925219458	FALSE
I9_HYPTENS	J10_LOWCHRON	PGS002701	4362	39036	38521	292991	0.221441165062373	1.24787382748213	1.70885580558046e-42	0.301881885241368	1.35240147870114	0	-0.00489284949289297	0.995119100996594	0.767713195805144	0.976560519336802	FALSE
I9_HYPTENS	K11_TEETH_HARD	PGS002701	606	42792	10582	320930	0.127340208375166	1.13580336187526	0.00226317576548255	0.300876368621855	1.35104229999096	0	0.0407978128140686	1.04164147769395	0.328266204673327	0.882747879776202	FALSE
I9_HYPTENS	HYPOT_THYRO_INCL	PGS002701	3005	40393	28329	303183	0.220964708331484	1.24727941121578	4.29873203607236e-29	0.303617017502648	1.35475011114175	0	-0.0351818567490618	0.965429830361913	0.0701014159327077	0.676615709131302	FALSE
I9_HYPTENS	K11_OESSTODUO	PGS002701	3570	39828	26343	305169	0.275625341414377	1.31735421349148	1.37044023925461e-53	0.305986215115875	1.35796358704818	0	-0.0577115699986282	0.943922163648206	0.00134060289541638	0.161429927083891	FALSE
I9_HYPTENS	K11_INTESTOTH	PGS002701	5019	38379	35414	296098	0.203625405258728	1.22583887464378	6.24743007425295e-40	0.306847019429231	1.35913303122037	0	-0.0476116487585315	0.953504009650547	0.00214067478591255	0.204824801394593	FALSE
I9_HYPTENS	L12_INFECT_SKIN	PGS002701	1119	42279	12364	319148	0.363081344542271	1.43775280782863	2.93429667125777e-32	0.300734198468339	1.35085023575299	0	0.0345171764437503	1.03511980790057	0.264566640598187	0.857103761263747	FALSE
I9_HYPTENS	L12_BULLOUS	PGS002701	70	43328	674	330838	-0.00742600221635057	0.992601502412851	0.951525779960605	0.301224274209616	1.35151241692984	0	0.162688081304782	1.17666960719292	0.212804905259985	0.827575451620804	FALSE
I9_HYPTENS	L12_DERMATITISECZEMA	PGS002701	2303	41095	29703	301809	0.264418648520744	1.3026734444698	1.04450703242575e-33	0.30148788943482	1.35186874314444	0	-0.00418113397708257	0.99582759479396	0.8490991896708	0.985947977295382	FALSE
I9_HYPTENS	L12_PAPULOSQUAMOUS	PGS002701	855	42543	7134	324378	0.314272876870885	1.36926332586489	2.55067661809974e-19	0.300982878739558	1.35118620732901	0	0.0204910346202936	1.02070241721743	0.568926287121306	0.946614318515616	FALSE
I9_HYPTENS	L12_URTICARIAERYTHEMA	PGS002701	710	42688	8693	322819	0.198524546506488	1.21960196401435	2.23631069244414e-07	0.301043343152533	1.35126790847984	0	0.0237907948770922	1.02407605352216	0.535028246108067	0.939113088206536	FALSE
I9_HYPTENS	L12_RADIATIONRELATEDSKIN	PGS002701	633	42765	3895	327617	0.0739482664959508	1.07675109994792	0.0692863260603566	0.303230445986858	1.35422650454998	0	-0.122730647633596	0.88450187315071	0.00293077438900827	0.242799545599817	FALSE
I9_HYPTENS	L12_DISORDSKINAPPENDIX	PGS002701	771	42627	9866	321646	0.239644647761926	1.27079748934481	5.45003001527444e-11	0.302876067389505	1.35374668068548	0	-0.0842799920919866	0.919173858650599	0.0244931462388376	0.527854763063128	FALSE
I9_HYPTENS	L12_OTHERSKINSUBCUTIS	PGS002701	1105	42293	10170	321342	0.197464825778067	1.21831021110222	1.44041957473473e-10	0.30325932126468	1.35426560878111	0	-0.0728430397677768	0.92974675183961	0.0186442459994339	0.486985488813073	FALSE
I9_HYPTENS	M13_NECROVASC	PGS002701	89	43309	687	330825	0.216356822472588	1.24154531123967	0.0422441188955061	0.301309542624491	1.35162766316468	0	0.0849727865937908	1.08868743940175	0.434677368503782	0.918319813933662	FALSE
I9_HYPTENS	M13_OTHCONN	PGS002701	465	42933	4408	327104	0.186589836601156	1.20513288226484	6.97484842234467e-05	0.302035439912868	1.35260916221092	0	-0.053479919129803	0.947924975971082	0.254102552918594	0.850935801717636	FALSE
I9_HYPTENS	M13_ARTHROPATHIES	PGS002701	10030	33368	78805	252707	0.225984326338421	1.25355601731142	1.71857755861972e-78	0.312213541979909	1.36644645555816	0	-0.0488435596218408	0.952330100926765	2.95504492922888e-05	0.012392844397876	TRUE
I9_HYPTENS	M13_DORSOPATHY	PGS002701	7690	35708	61481	270031	0.242040240250278	1.27384545164464	5.80630595332684e-78	0.307900347582474	1.36056539855014	0	-0.0428104218475958	0.958093006353223	0.000888188934368335	0.130567653930774	FALSE
I9_HYPTENS	M13_SOFTTISSUE	PGS002701	6510	36888	57125	274387	0.261695092132937	1.29913036696472	4.11316575201491e-78	0.306398318876076	1.3585233242756	0	-0.0359590949211329	0.964679752977448	0.0090826329301295	0.392014378287437	FALSE
I9_HYPTENS	M13_OTHERBONE	PGS002701	485	42913	4640	326872	0.308972188897092	1.36202449057341	2.63201440996197e-11	0.300815989940762	1.35096072830141	0	0.0568926132725987	1.05854213091652	0.220798186690253	0.831335551644979	FALSE
I9_HYPTENS	N14_BREAST	PGS002701	1137	42261	11410	320102	0.0588303842093223	1.0605953317671	0.0522683054527236	0.300400089907477	1.3503989805131	0	0.0295162991793173	1.02995622277625	0.348492224403756	0.890880615194486	FALSE
I9_HYPTENS	N14_FEMALEINFERT	PGS002701	651	42747	12551	318961	-0.0310867439145592	0.969391480617055	0.446008144602383	0.300240684282123	1.35018373647514	0	0.0564026396019465	1.05802360018667	0.154862224340294	0.78782825023154	FALSE
I9_HYPTENS	O15_MATERN_CARE	PGS002701	1532	41866	39428	292084	-0.124740267103524	0.882726145830952	8.9689224429664e-06	0.297068000291585	1.3459068183925	0	0.117125672484742	1.12426070944972	1.03436350085804e-05	0.00535286426961667	TRUE
I9_HYPTENS	Q17_CONGEN_MALFO_EYE_EAR_FACE_NECK	PGS002701	74	43324	1710	329802	0.000339330014158275	1.0003393875931	0.997829508575878	0.301093892863425	1.35133621640841	0	0.197512906215352	1.21836878939814	0.0869559060905717	0.707079645015608	FALSE
I9_HYPTENS	Q17_CONGEN_MALFO_CIRCULATO_SYSTEM	PGS002701	192	43206	2952	328560	0.394290028683034	1.48333069474229	6.37616185309968e-08	0.301579159145304	1.35199213344405	0	-0.03103199326483	0.969444556883428	0.676776172658468	0.964309775318339	FALSE
I9_HYPTENS	R18_GENERAL_SYMPTOMS_SIGNS	PGS002701	4137	39261	49689	281823	0.306141061712666	1.3581738793693	8.00525663324788e-73	0.301294839210533	1.35160778976973	0	0.0008572207015265	1.0008575882202	0.959173446108439	0.996515663516679	FALSE
I9_HYPTENS	AUTOIMMUNE	PGS002701	6935	36463	58853	272659	0.358433730422549	1.43108619150845	9.54209412171656e-151	0.30291029878241	1.35379302211316	0	-0.0146250277652957	0.985481398492573	0.277452148494512	0.862819885501335	FALSE
I9_HYPTENS	T2D	PGS002701	3931	39467	16895	314617	0.658814347375624	1.9324997021944	1.66880539496023e-308	0.309195898995426	1.36232922329075	0	-0.110163403413013	0.895687764900364	1.55342005803428e-10	4.3244268274185e-07	TRUE
I9_HYPTENS	T1D_STRICT	PGS002701	418	42980	2890	328622	0.877194736048997	2.40414597381166	7.45867582441948e-66	0.301749260294496	1.3522221284203	0	0.00743125193713067	1.00745893221369	0.879807774078566	0.988834608829809	FALSE
I9_HYPTENS	T1D_WIDE	PGS002701	1495	41903	4958	326554	1.10556176551145	3.02092104147786	0	0.302098063842502	1.35269387056427	0	-0.000706093092632621	0.999294156132433	0.979032048694772	0.998296448961301	FALSE
I9_HYPTENS	ASTHMA_PNEUMONIA_AND_SEPSIS	PGS002701	633	42765	5340	326172	0.409066688977984	1.5054121115332	3.96239114804625e-24	0.30145032913556	1.35181796750347	0	-0.00675963807937122	0.993263156883292	0.869474788888933	0.987862883200112	FALSE
I9_HYPTENS	ASTHMA_ACUTE_RESPIRATORY_INFECTIONS	PGS002701	1069	42329	10683	320829	0.530476301437171	1.69974170526189	7.1184575811288e-64	0.301753312626694	1.35222760808467	0	-0.0361742776516715	0.964472192886581	0.261525976574087	0.854916757262798	FALSE
I9_HYPTENS	ASTHMA_HOSPITAL_PNEUMONIA	PGS002701	633	42765	5340	326172	0.409066688977984	1.5054121115332	3.96239114804625e-24	0.30145032913556	1.35181796750347	0	-0.00675963807937122	0.993263156883292	0.869474788888933	0.987862883200112	FALSE
I9_HYPTENS	ASTHMA_EXCL	PGS002701	7546	35852	99386	232126	0.231581882515651	1.26059254284037	4.39885395666398e-67	0.303685224930929	1.35484251831418	0	-0.0148322686474128	0.985277187619391	0.251710862586133	0.849896900353909	FALSE
I9_HYPTENS	COPD_EARLYANDLATER	PGS002701	698	42700	4213	327299	0.204597940484792	1.22703162603321	1.01832495627787e-07	0.303192466367259	1.35417507251918	0	-0.125142246871742	0.882371379088754	0.0017290183050141	0.18451356546324	FALSE
I9_HYPTENS	COPD_ASTHMA_PNEUMONIA_SEPSIS	PGS002701	2411	40987	23842	307670	0.22039355127813	1.24656722218782	4.22126566114262e-25	0.30103559274964	1.35125743564972	0	0.00582982216058448	1.00584684864484	0.786251531951922	0.978716333592008	FALSE
I9_HYPTENS	COPD_HOSPITAL_ASTHMA_PNEUM_SEPSIS	PGS002701	399	42999	1842	329670	0.356121789807003	1.42778142689973	1.85456207662321e-12	0.30205924745966	1.35264136490017	0	-0.0980662873556376	0.906588806387469	0.0581663359705533	0.654726207112981	FALSE
I9_HYPTENS	ILD_SYST_AUTO_DISEASES	PGS002701	2400	40998	22731	308781	0.202048000517727	1.22390675485929	2.46442960546831e-21	0.301021184339727	1.35123796631895	0	0.00164588098508645	1.0016472361906	0.939653969549136	0.994905432339387	FALSE
I9_HYPTENS	PULM_INFECTIONS	PGS002701	6045	37353	73684	257828	0.232440175676255	1.26167496524962	1.08040726213047e-58	0.297041382794407	1.34587099419834	0	0.0285166630637578	1.02892715577048	0.0453327173087663	0.621922212319273	FALSE
I9_HYPTENS	ILD_HOSPITAL_PULM_INFECT	PGS002701	114	43284	863	330649	0.135722107149004	1.14536356102034	0.150567110797901	0.30129608814031	1.351609477834	0	0.0615558720387317	1.06348991421857	0.524496267208274	0.936757539016572	FALSE
I9_HYPTENS	IBD_INFECTIONS	PGS002701	532	42866	3629	327883	0.0545715370909772	1.05608802317649	0.211669918906423	0.301890082373624	1.35241256456036	0	-0.0334514872004428	0.967101826910469	0.448235928322539	0.920955805417872	FALSE
I9_HYPTENS	THYROID_DISORDER_IBD	PGS002701	606	42792	5772	325740	0.15096029397225	1.162950481021	0.00025725632944019	0.301706088059019	1.3521637512283	0	-0.023005496170978	0.977257112586336	0.592021712482507	0.950532678213041	FALSE
I9_HYPTENS	RHEUMA_ENDPOINTS	PGS002701	6077	37321	43939	287573	0.27541835257822	1.31708156409469	1.56685767556955e-79	0.308918867898581	1.36195186800375	0	-0.0553506946383996	0.946153278882525	0.000101638283803172	0.0313778564840229	TRUE
I9_HYPTENS	AB1_INFECT_PARASIT	PGS002701	6557	36841	70411	261101	0.225836967884363	1.25337130884415	7.05633122420881e-61	0.301263718483141	1.35156572740668	0	0.00147352471399896	1.00147461088497	0.914490367144693	0.992693622971855	FALSE
I9_HYPTENS	D3_BLOOD_IMMUN	PGS002701	2075	41323	18179	313333	0.19995855558144	1.22135213888198	1.94468973256411e-18	0.301869878205261	1.35238524046524	0	-0.0120583506738922	0.988014059893692	0.595503661987253	0.951242263656386	FALSE
I9_HYPTENS	H8_EAR_MASTOID	PGS002701	4346	39052	49717	281795	0.110488033282713	1.11682298426724	1.80517271373024e-11	0.302270579556586	1.35292725164366	0	-0.008154854814159	0.991878305813104	0.616168083719762	0.954494698060038	FALSE
I9_HYPTENS	L12_SKIN_SUBCUTAN	PGS002701	5948	37450	65462	266050	0.258064451063574	1.29442224282608	3.6309460016095e-71	0.302932723052959	1.35382338027453	0	-0.0123130521158441	0.987762443332879	0.390416665328972	0.905073999728901	FALSE
I9_HYPTENS	CD2_BENIGN	PGS002701	7323	36075	55745	275767	0.166481146153845	1.18114126660472	8.57352598924422e-34	0.305337963625392	1.35708357039572	0	-0.0247774411682335	0.975527000019493	0.0615709077525339	0.660308329316324	FALSE
I9_HYPTENS	CD2_INSITU_SKIN	PGS002701	69	43329	486	331026	0.248715913824853	1.28237767554885	0.0432504946366284	0.301780997981276	1.35226504550371	0	-0.226325191833931	0.797458732427899	0.0871479032494224	0.707191416120772	FALSE
I9_HYPTENS	C3_CANCER	PGS002701	4708	38690	37647	293865	0.0790794084980003	1.08229026170218	1.36407498790569e-06	0.30343994989882	1.35451025002222	0	-0.0170908378352286	0.983054382046967	0.280549728245691	0.864510579793806	FALSE
I9_HYPTENS	D3_ANAEMIA	PGS002701	1103	42295	9392	322120	0.129094041162449	1.13779711889839	2.81107330453089e-05	0.301983978575464	1.35253955692545	0	-0.0239559947933519	0.976328672357597	0.431658727999802	0.917474450803024	FALSE
I9_HYPTENS	E4_THYROID_CTRL_EXCLUSION	PGS002701	7874	35524	66272	265240	0.353845226486581	1.42453468917793	3.46679055132577e-160	0.303164409994378	1.35413707981137	0	-0.0145895982431342	0.985516314246142	0.255885868940888	0.851855844999495	FALSE
I9_HYPTENS	E4_METABOLIA	PGS002701	1663	41735	12283	319229	0.306900924402074	1.35920629722419	1.48323787107932e-33	0.303537606952048	1.35464253396093	0	-0.0558782138344357	0.945654296488489	0.0294100537235158	0.553024567919524	FALSE
I9_HYPTENS	F5_PSYCH	PGS002701	5890	37508	64291	267221	0.256767409037854	1.29274441112245	1.21061436434928e-71	0.301257556486219	1.35155739908848	0	-0.00217909920897291	0.997823273304082	0.879338634817977	0.988830101027172	FALSE
I9_HYPTENS	G6_EPIPAROX	PGS002701	4810	38588	44697	286815	0.40094781795732	1.49323934618761	5.17325831534072e-142	0.30334599184594	1.35438298885523	0	-0.0230250632111183	0.977237990744267	0.142954498276802	0.775397470935771	FALSE
I9_HYPTENS	G6_NEURO	PGS002701	8515	34883	73217	258295	0.327617815516677	1.38765852937427	2.60104436641204e-147	0.306674251584463	1.35889823701884	0	-0.0288725004278724	0.971540327546259	0.0203643502591834	0.499208177998796	FALSE
I9_HYPTENS	H7_SCLERACORNEA	PGS002701	1093	42305	11385	320127	0.262174203261941	1.29975294391142	3.26413955873024e-17	0.301535538329421	1.35193315973037	0	-0.0134174015096648	0.986672210587085	0.674406783453628	0.963972606276663	FALSE
I9_HYPTENS	H7_RETINALDISOTH	PGS002701	1138	42260	6647	324865	0.371697592680464	1.4501943655853	5.59988698891364e-34	0.302726890867665	1.35354474852634	0	-0.0523620599142911	0.948985215129735	0.0878848364710102	0.70791230019972	FALSE
I9_HYPTENS	J10_RESPIRATORY	PGS002701	13452	29946	144132	187380	0.192527152467429	1.21230942045261	1.9566345081487e-71	0.295583181650899	1.34390987377711	0	0.0172750605102941	1.01742513731791	0.105119773862968	0.732979710520831	FALSE
I9_HYPTENS	K11_GIDISEASES	PGS002701	16241	27157	126761	204751	0.207300649443572	1.23035242095125	1.70504421708211e-88	0.310588663163596	1.36422794854953	0	-0.0255525243617579	0.974771178387109	0.0119957578146984	0.428411203830794	FALSE
I9_HYPTENS	K11_ORAL	PGS002701	4680	38718	75689	255823	0.198549637871652	1.21963256587651	1.19528564801073e-33	0.299920211806616	1.34975110907701	0	0.0105938476445786	1.01065016113169	0.502514117407534	0.932645545895649	FALSE
I9_HYPTENS	K11_ORAL_LICHEN_WIDE_HYPOT_THYRO	PGS002701	68	43330	590	330922	0.0735252674736509	1.07629573160236	0.557415444076439	0.301160488996978	1.35142621317224	0	0.206400493010037	1.22924540962045	0.11266345361081	0.743405612485925	FALSE
I9_HYPTENS	M13_SYSTCONNECT	PGS002701	616	42782	5820	325692	0.200465111243683	1.22197097844863	9.5806843713108e-07	0.301856982297344	1.35236780034216	0	-0.0281467534580566	0.972245675916291	0.493222061782069	0.930778689944762	FALSE
I9_HYPTENS	M13_OSTEOCHONDRO	PGS002701	1000	42398	9531	321981	0.226502235873745	1.25420541407572	2.09523025788594e-12	0.301801784604433	1.35229315481977	0	-0.0104313033674509	0.98962291399451	0.745650319264398	0.973889321496525	FALSE
I9_HYPTENS	N14_FEMALEGENNONINF	PGS002701	7946	35452	74877	256635	0.0798697966848634	1.08314602928953	3.21412255144518e-10	0.299698304942716	1.34945162327156	0	0.00626413855792327	1.00628379930497	0.622834577551425	0.95551923729777	FALSE
I9_HYPTENS	O15_PREG_BIRTH_PUERP	PGS002701	11356	32042	127603	203909	-0.0545865525220467	0.946876550757501	1.55939800071797e-06	0.286945458771895	1.33235154340449	0	0.0550770501701682	1.05662202444592	9.23917401796238e-07	0.000772935894359702	TRUE
I9_HYPTENS	T1D	PGS002701	470	42928	3226	328286	0.829288577466681	2.29168780184823	2.39205041549722e-67	0.301797221504174	1.3522869841846	0	0.00972405688042089	1.00977148914153	0.832636479265462	0.984218782672694	FALSE
I9_HYPTENS	T1D_EARLY	PGS002701	316	43082	2408	329104	0.944526144037969	2.57159452443315	3.14191854032486e-58	0.302012026928692	1.35257749396473	0	-0.0377738733079292	0.962930660599128	0.493778082988401	0.930778689944762	FALSE
I9_HYPTENS	ASTHMA_INFECTIONS	PGS002701	1447	41951	13158	318354	0.492502502421326	1.63640621071961	1.17033928418458e-73	0.301362755579366	1.35169958918021	0	-0.0137740945533028	0.986320334232872	0.618864655171134	0.954954012665734	FALSE
I9_HYPTENS	ASTHMA_HOSPITAL_INFECTIONS	PGS002701	1447	41951	13158	318354	0.492502502421326	1.63640621071961	1.17033928418458e-73	0.301362755579366	1.35169958918021	0	-0.0137740945533028	0.986320334232872	0.618864655171134	0.954954012665734	FALSE
I9_HYPTENS	COPD_ASTHMA_INFECTIONS	PGS002701	6045	37353	73684	257828	0.232440175676255	1.26167496524962	1.08040726213047e-58	0.297041382794407	1.34587099419834	0	0.0285166630637578	1.02892715577048	0.0453327173087663	0.621922212319273	FALSE
I9_HYPTENS	COPD_HOSPITAL_ASTHMA_INF	PGS002701	638	42760	2779	328733	0.417523395698667	1.51819692276071	3.57249449353837e-25	0.301682425695467	1.35213175621658	0	-0.0514099412012121	0.949889191989848	0.208471741215962	0.825605934792532	FALSE
I9_HYPTENS	CD2_INSITU	PGS002701	505	42893	5432	326080	0.140334919667055	1.15065911269595	0.00188943788444292	0.301533968237299	1.35193103707244	0	-0.00544314177789081	0.994571645276806	0.906838135180451	0.991640489044864	FALSE
I9_HYPTENS	E4_ENDONUTRMET	PGS002701	10551	32847	70594	260918	0.56286616102107	1.75569740723339	0	0.312708840604189	1.36712342224424	0	-0.0540874450908507	0.947349261837403	2.4040229492884e-06	0.00167528388364952	TRUE
I9_HYPTENS	H7_CHOROIDRETINA	PGS002701	1667	41731	10866	320646	0.268554461441634	1.30807221458928	6.57111825085165e-26	0.303513481977243	1.35460985363814	0	-0.0542322007712919	0.947212137575387	0.0348452476378493	0.575625553726339	FALSE
I9_HYPTENS	M13_MUSCULOSKELETAL	PGS002701	16957	26441	136519	194993	0.253260489572129	1.2882188006967	2.85655972141587e-127	0.319856161440041	1.37692969450684	0	-0.0504980836352007	0.950755750665434	5.58896459338677e-07	0.00052771918842855	TRUE
I9_HYPTENS	N14_GENITOURINARY	PGS002701	14331	29067	129403	202109	0.195576161248848	1.21601140334259	1.13628158655423e-65	0.306060827260926	1.35806491140427	0	-0.0155471132591344	0.984573119210505	0.136496143942147	0.769197320321494	FALSE
I9_HYPTENS	DIABETES_FG	PGS002701	5638	37760	22807	308705	0.776035850117473	2.17284170020246	0	0.309618563153669	1.36290515272896	0	-0.080603560122386	0.922559358276449	3.65315928181687e-08	4.95666177144062e-05	TRUE
I9_HYPTENS	ILD_ENDPOINTS	PGS002701	179	43219	1451	330061	0.0711011084233845	1.07368977946123	0.345828754741908	0.301170724599286	1.3514400459043	0	0.0721122136299544	1.07477594180715	0.354522806329496	0.892368148168535	FALSE
I9_HYPTENS	H7_EYE_ADNEXA	PGS002701	8490	34908	80790	250722	0.18932754153761	1.20843670088246	3.0350903208291e-47	0.309258025111435	1.36241386214324	0	-0.0399165713496539	0.960869599862302	0.00134492476508883	0.161429927083891	FALSE
I9_HYPTENS	DM2_RETINOPATHY	PGS002701	812	42586	4445	327067	0.541928313220663	1.71931905334863	9.90895100754003e-52	0.301862449748549	1.35237519436734	0	-0.0356928636608115	0.964936615074732	0.331546717617264	0.884446779515349	FALSE
I9_HYPTENS	DM1_RETINOPATHY	PGS002701	683	42715	4326	327186	0.593679635583808	1.81063866310444	1.45988697976207e-52	0.301456419201876	1.35182620018961	0	0.00129504566252063	1.00129588459627	0.974330682447359	0.997801680284106	FALSE
I9_HYPTENS	DM_RETINOPATHY	PGS002701	587	42811	1876	329636	0.972180234660846	2.6437020714899	1.32914017143183e-119	0.301866975230411	1.3523813145306	0	-0.0576260279704423	0.944002912118179	0.176451767337405	0.806281100250524	FALSE
I9_HYPTENS	CD2_BENIGN_MOUTH_NOS_EXALLC	PGS002701	54	43344	500	331012	0.108095963292056	1.11415465820539	0.427562856301308	0.301505516388646	1.35189257268238	0	-0.041728603630318	0.959130049666376	0.776453473246613	0.977687288926379	FALSE
I9_HYPTENS	CD2_BENIGN_PAROTID_EXALLC	PGS002701	111	43287	1111	330401	0.128618307816439	1.1372559596019	0.176596714536237	0.30166293090945	1.35210539695426	0	-0.0805252675796733	0.922631590622002	0.395913115559019	0.906911995281771	FALSE
I9_HYPTENS	CD2_BENIGN_CAECUM_EXALLC	PGS002701	90	43308	772	330740	0.0690180331031353	1.07145553064222	0.515505415062528	0.301603370792745	1.35202486779721	0	-0.0760288783421994	0.926789442030273	0.513465649896759	0.934326272458959	FALSE
I9_HYPTENS	CD2_BENIGN_ASCENDING_COLON_EXALLC	PGS002701	130	43268	1002	330510	0.17968985027044	1.19684610405634	0.0413149314499266	0.301677625820729	1.3521252661691	0	-0.0810780257887642	0.922121739361535	0.390015170842327	0.905043088305565	FALSE
I9_HYPTENS	CD2_BENIGN_TRANSVERSE_COLON_EXALLC	PGS002701	97	43301	696	330816	0.208803874471431	1.23220330830507	0.0413504304480112	0.301390512947382	1.35173710932388	0	0.0229294335383714	1.0231943337959	0.829907877299727	0.983770275480525	FALSE
I9_HYPTENS	CD2_BENIGN_DESCENDING_COLON_EXALLC	PGS002701	66	43332	499	331013	0.204310340155243	1.22667878207465	0.0994403700064129	0.301335649736861	1.35166295072059	0	0.0724273063779566	1.07511464927147	0.544661215041271	0.941427304632241	FALSE
I9_HYPTENS	CD2_BENIGN_SIGMOID_COLON_EXALLC	PGS002701	236	43162	1716	329796	0.212409438539735	1.23665411529147	0.00119076415984429	0.302040369712936	1.35261583032009	0	-0.111953340786476	0.894085973875487	0.0937370163894925	0.715663655075676	FALSE
I9_HYPTENS	CD2_BENIGN_COLON_NOS_EXALLC	PGS002701	353	43045	2336	329176	0.268098481142523	1.30747589539484	6.95635722353911e-07	0.302537948460243	1.35328903068174	0	-0.131984195990465	0.876354844890257	0.0187192310038876	0.487177974056357	FALSE
I9_HYPTENS	CD2_BENIGN_RECTUM_EXALLC	PGS002701	212	43186	1809	329703	0.110468496640362	1.11680116550916	0.109768402261793	0.301541543572595	1.35194127844213	0	-0.0154760465431856	0.98464309207504	0.83017052510337	0.983770275480525	FALSE
I9_HYPTENS	CD2_BENIGN_STOMACH_EXALLC	PGS002701	118	43280	968	330544	0.13355422003156	1.1428832316201	0.150656011029791	0.301625149872721	1.35205431397558	0	-0.0496293961736459	0.951582019097592	0.612878990446633	0.954009866775898	FALSE
I9_HYPTENS	CD2_BENIGN_EAR_NASAL_SINUS_EXALLC	PGS002701	70	43328	567	330945	0.258348622575385	1.29479013302123	0.0329437899608514	0.301301650283103	1.35161699569983	0	0.086886499037824	1.09077286892195	0.457010827325089	0.922749184990666	FALSE
I9_HYPTENS	CD2_BENIGN_LARYNX_EXALLC	PGS002701	65	43333	471	331041	0.0603912614387575	1.06225208352678	0.630186974379377	0.301326346266502	1.35165037562289	0	0.089985267761199	1.09415816418711	0.487603546847516	0.92984256676865	FALSE
I9_HYPTENS	CD2_BENIGN_BONE_LONG_LOWER_EXALLC	PGS002701	44	43354	675	330837	-0.0588224019118578	0.942874206944856	0.706762080609564	0.301274722809187	1.35158060055845	0	0.216405017318681	1.24160514876678	0.205086681232192	0.824272537237223	FALSE
I9_HYPTENS	CD2_BENIGN_LIPO_SKIN_HEADFACENECK_EXALLC	PGS002701	108	43290	893	330619	0.265679437069936	1.30431687602407	0.00592498900938347	0.301786841847926	1.3522729479834	0	-0.147305845904548	0.86302998286179	0.149949256037088	0.782918019305532	FALSE
I9_HYPTENS	CD2_BENIGN_LIPO_SKIN_TRUNK_EXALLC	PGS002701	202	43196	2035	329477	0.206341174803056	1.22917249514941	0.00404584787959496	0.301173721508714	1.35144409605378	0	0.05373864717198	1.05520878431383	0.461269033308564	0.923958104178927	FALSE
I9_HYPTENS	CD2_BENIGN_LIPO_SKIN_LIMBS_EXALLC	PGS002701	135	43263	1177	330335	0.28274078081702	1.32676119528467	0.00105672516866871	0.301542393327488	1.35194242726134	0	-0.0145504987110889	0.985554848226177	0.870557345623162	0.988050013062843	FALSE
I9_HYPTENS	CD2_BENIGN_LIPO_NOS_EXALLC	PGS002701	280	43118	1393	330119	0.0599279265979962	1.06176001913091	0.318317169834874	0.30172671124467	1.35219163743992	0	-0.0453900962499251	0.95562462353054	0.468108134950451	0.925374913300585	FALSE
I9_HYPTENS	CD2_BENIGN_HEMANGIOMA_EXALLC	PGS002701	116	43282	1425	330087	-0.00865301818374231	0.991384311429233	0.927047994057926	0.301296351169924	1.35160983334737	0	0.0528512453388306	1.05427280546037	0.554933244573094	0.943646793747767	FALSE
I9_HYPTENS	CD2_BENIGN_CONNSOFT_UPPERLIMB_EXALLC	PGS002701	78	43320	718	330794	0.16978747406419	1.18505297006422	0.136335569139371	0.301738546059681	1.35220764047251	0	-0.162885819436494	0.84968820075359	0.174193744672429	0.804799372272239	FALSE
I9_HYPTENS	CD2_BENIGN_MELANOCYTIC_FACE_EXALLC	PGS002701	81	43317	1030	330482	0.117948744095389	1.12518643744058	0.297202452659602	0.3013040875183	1.35162028991236	0	0.084065612886805	1.08770025862152	0.468336823750582	0.925374913300585	FALSE
I9_HYPTENS	CD2_BENIGN_MELANOCYTIC_TRUNK_EXALLC	PGS002701	130	43268	1862	329650	0.0819233412055316	1.08537260328502	0.355050761180086	0.301431012519583	1.35179185520712	0	0.00805121402612299	1.00808371220783	0.930236779637757	0.994212518801557	FALSE
I9_HYPTENS	CD2_BENIGN_MELANOCYTIC_LOWERLIMB_EXALLC	PGS002701	47	43351	664	330848	0.170308107460977	1.18567010885499	0.246271487539498	0.301433543549624	1.35179527663725	0	0.0294973758313347	1.02993673274064	0.850342855800211	0.986067116210416	FALSE
I9_HYPTENS	CD2_BENIGN_MELANOCYTIC_NOS_EXALLC	PGS002701	64	43334	1072	330440	0.00301776145142577	1.00302231947737	0.981020447610629	0.301370851414322	1.35171053236129	0	0.0578244317359046	1.05952895971954	0.651193648218371	0.960399998483621	FALSE
I9_HYPTENS	CD2_BENIGN_SKIN_EYELID_EXALLC	PGS002701	243	43155	1985	329527	0.168072210430447	1.18302203409385	0.00926024266787964	0.301548732690167	1.35195099774187	0	-0.0164283696700783	0.983705840040951	0.799231476261166	0.980373000581854	FALSE
I9_HYPTENS	CD2_BENIGN_SKIN_EAR_EXALLC	PGS002701	54	43344	458	331054	0.0883832771284978	1.09240673631748	0.532371493522206	0.301332831550208	1.35165914148747	0	0.0878997508039811	1.0918786565839	0.540853680913492	0.940433524025645	FALSE
I9_HYPTENS	CD2_BENIGN_SKIN_FACE_EXALLC	PGS002701	188	43210	1484	330028	0.178115281533374	1.19496307046977	0.0164362657811033	0.300994251297798	1.35120157386022	0	0.111901725739085	1.11840294502137	0.146212007162638	0.779558078291661	FALSE
I9_HYPTENS	CD2_BENIGN_SKIN_TRUNK_EXALLC	PGS002701	69	43329	618	330894	0.241585628855236	1.27326647860065	0.045036762592889	0.301514292002711	1.35190443642191	0	-0.0254534789010973	0.974867729828923	0.840111863292722	0.985113938419866	FALSE
I9_HYPTENS	CD2_BENIGN_SKIN_NOS_EXALLC	PGS002701	78	43320	587	330925	0.175121231696213	1.19139064216611	0.125890582187986	0.301359917093606	1.35169575240562	0	0.050490567672846	1.05178694250968	0.660678139256112	0.962178303163971	FALSE
I9_HYPTENS	CD2_BENIGN_BREAST_EXALLC	PGS002701	320	43078	2535	328977	0.0324716965612959	1.03300465514627	0.563064972103778	0.301242299884778	1.35153677907322	0	-0.016742816194031	0.983396565786613	0.779502948011101	0.977936805972732	FALSE
I9_HYPTENS	CD2_BENIGN_LEIOMYOMA_UTERI_EXALLC	PGS002701	3097	40301	19338	312174	0.0926130338998697	1.09703713693822	9.02018681935067e-07	0.302681095314281	1.35348276361488	0	-0.0252587885908009	0.975057545606788	0.191647369910814	0.815075017318601	FALSE
I9_HYPTENS	CD2_BENIGN_UTERUS_NOS_EXALLC	PGS002701	223	43175	544	330968	0.108321991301337	1.1144065168273	0.10853292310092	0.302084500861617	1.35267552412758	0	-0.201320547797193	0.817650293541754	0.00395967658296181	0.281644643507311	FALSE
I9_HYPTENS	CD2_BENIGN_OVARY_EXALLC	PGS002701	495	42903	3366	328146	0.0397798033476585	1.04058161637501	0.379606119128204	0.301564325591313	1.35197207874449	0	-0.0411327992307569	0.959701673840908	0.385808849762315	0.903870561464722	FALSE
I9_HYPTENS	CD2_BENIGN_CONJUNCTIVA_EXALLC	PGS002701	45	43353	461	331051	0.0399621862506965	1.04077141797881	0.798058946120956	0.301727412785142	1.35219258605742	0	-0.311066695474013	0.73266500879969	0.0675676307747783	0.672126945411522	FALSE
I9_HYPTENS	CD2_BENIGN_CHOROID_EXALLC	PGS002701	58	43340	538	330974	0.125549475786142	1.13377126179738	0.341522434108761	0.30130118932347	1.3516163726591	0	0.122980576459443	1.1308624553814	0.353762157824356	0.892368148168535	FALSE
I9_HYPTENS	CD2_BENIGN_MENINGES_CEREBRAL_EXALLC	PGS002701	121	43277	1051	330461	0.150763512938255	1.16272165693772	0.100782633134728	0.301767582391739	1.3522469041926	0	-0.0920680275070807	0.912043103416017	0.312725646902227	0.87755557801468	FALSE
I9_HYPTENS	CD2_BENIGN_THYROID_EXALLC	PGS002701	56	43342	511	331001	0.0996093528454699	1.10473927051767	0.457121907234628	0.301325613816741	1.35164938560726	0	0.127055177640734	1.13547966914224	0.376789770570917	0.900412217831937	FALSE
I9_HYPTENS	CD2_BENIGN_ADRENAL_EXALLC	PGS002701	60	43338	481	331031	0.361548421835452	1.43555053229306	0.00526903786276513	0.301441713572755	1.35180632088104	0	0.018126545878912	1.01829182887122	0.89448458221478	0.990540236661497	FALSE
I9_HYPTENS	CD2_BENIGN_PITUITARY_CRANIPHAR_EXALLC	PGS002701	84	43314	739	330773	0.440764120297807	1.55389412702624	5.66022321724444e-05	0.301523010957137	1.35191622366646	0	-0.0265802102788083	0.973769934345056	0.806812439122192	0.981094979890605	FALSE
I9_HYPTENS	CD2_HODGKIN_LYMPHOMA_EXALLC	PGS002701	47	43351	495	331017	0.430282727206102	1.53769220951885	0.00329152970720973	0.301488685082095	1.35186981875555	0	-0.0299265019990343	0.970516861976486	0.84628812505733	0.98574725556512	FALSE
I9_HYPTENS	CD2_FOLLICULAR_LYMPHOMA_EXALLC	PGS002701	53	43345	505	331007	0.00670354243054567	1.00672606146208	0.961181594559865	0.301358348201874	1.35169363174299	0	0.0795124608656211	1.08275905156042	0.570775269380369	0.946806032257111	FALSE
I9_HYPTENS	CD2_NONFOLLICULAR_LYMPHOMA_EXALLC	PGS002701	126	43272	1097	330415	0.144987623213417	1.15602526230152	0.104693455665233	0.301431798583462	1.35179291780229	0	0.0210992303390264	1.02132339287591	0.818605030676974	0.982498461634496	FALSE
I9_HYPTENS	CD2_NONHODGKIN_NAS_EXALLC	PGS002701	60	43338	447	331065	0.239076762683353	1.27007602728588	0.0644220085162748	0.301458309406119	1.35182875541964	0	0.0105646515275721	1.01062065450208	0.93706198551623	0.994905432339387	FALSE
I9_HYPTENS	CD2_LYMPHOID_LEUKAEMIA_EXALLC	PGS002701	66	43332	707	330805	0.0410682366509431	1.04192320046955	0.742267806043759	0.301809134809142	1.35230309448781	0	-0.207069455140315	0.812963183554667	0.0824812369996654	0.699411953532009	FALSE
