## Supplementary Tables for "Clinical history shapes the predictive value of polygenic risk": Supplementary_table_S19.tsv (part 22 of 41)

disease	clinical_history_prenotype	target_PGS	N_cases_with_prenotype	N_cases_without_prenotype	N_controls_with_prenotype	N_controls_without_prenotype	clinical_history_prenotype_beta	clinical_history_prenotype_hr	clinical_history_prenotype_p	prs_beta	prs_hr	prs_p	interaction_beta	interaction_hr	interaction_p	interaction_FDR	significant_interactions
I9_HYPTENS	CD2_INSITU_BREAST_INTRADUCTAL_EXALLC	PGS002701	113	43285	1337	330175	-0.0942402811008647	0.910064064772044	0.32557262388095	0.300826066699446	1.35097434167525	0	0.115617508195008	1.12256641755179	0.240965272152152	0.843198551922868	FALSE
I9_HYPTENS	C3_STOMACH_EXALLC	PGS002701	51	43347	488	331024	-0.125977545423954	0.881634643293297	0.368848351215976	0.301401819646728	1.35175239309537	0	0.0390045709808348	1.03977523643197	0.79052898606317	0.979042647836198	FALSE
I9_HYPTENS	C3_COLON_EXALLC	PGS002701	187	43211	1699	329813	-0.0255253620615105	0.974797655774121	0.72845046738522	0.30150118027707	1.35188671073805	0	-0.0113103667686368	0.988753354964598	0.877808156244492	0.988647925219458	FALSE
I9_HYPTENS	C3_RECTUM_EXALLC	PGS002701	151	43247	1220	330292	0.119597844285387	1.12704351343968	0.143268936965121	0.301503338188128	1.35188962799248	0	-0.0117918753966847	0.988277376296285	0.885985523884777	0.989376234795609	FALSE
I9_HYPTENS	C3_BRONCHUS_LUNG_EXALLC	PGS002701	180	43218	1288	330224	0.363098417942071	1.43777735536669	1.4199501870895e-06	0.301326797127412	1.35165098502934	0	0.0161559305953699	1.01628714331088	0.833515350611185	0.984356202469715	FALSE
I9_HYPTENS	C3_LUNG_NONSMALL_EXALLC	PGS002701	165	43233	1131	330381	0.421703103762927	1.52455582259689	9.54774493205603e-08	0.301299746476405	1.35161442248479	0	0.00532577913374958	1.00533998630566	0.946841483615781	0.995653195143086	FALSE
I9_HYPTENS	C3_BREAST_EXALLC	PGS002701	1152	42246	11059	320453	-0.0484488886297639	0.952706032172181	0.108885759258434	0.299970637453059	1.34981917286529	0	0.042563050811017	1.0434818466763	0.16984075881396	0.801448393063829	FALSE
I9_HYPTENS	C3_CORPUS_UTERI_EXALLC	PGS002701	150	43248	977	330535	0.0538723560277496	1.05534988450594	0.510931359689506	0.301137717834275	1.35139543997643	0	-0.00520339035890923	0.994810123826683	0.951498683472571	0.995834303945403	FALSE
I9_HYPTENS	C3_OVARY_EXALLC	PGS002701	86	43312	574	330938	0.44539133174558	1.5611009846877	5.40024824596582e-05	0.300895626305185	1.35106831818626	0	0.0962490483119455	1.10103324032088	0.388894759995447	0.904984883513361	FALSE
I9_HYPTENS	C3_PROSTATE_EXALLC	PGS002701	724	42674	5358	326154	0.0278014310655447	1.02819149725946	0.467153183880571	0.302749630916312	1.35357552854974	0	-0.0976424985122026	0.906973090031008	0.0118803035723245	0.427969765029209	FALSE
I9_HYPTENS	C3_BLADDER_EXALLC	PGS002701	121	43277	619	330893	-0.0287023090468976	0.971705689407459	0.757155298902815	0.302081330007215	1.35267123499724	0	-0.215185031739676	0.806392218217356	0.0187854088305437	0.487363065099011	FALSE
I9_HYPTENS	C3_BRAIN_EXALLC	PGS002701	29	43369	486	331026	0.274315170517903	1.31562938449772	0.164470414268243	0.301238823296507	1.35153208034447	0	0.333376786224884	1.39567306979903	0.0718996525100816	0.679889581473528	FALSE
I9_HYPTENS	C3_THYROID_GLAND_EXALLC	PGS002701	119	43279	1159	330353	0.211221939110872	1.23518646082775	0.0237431584104345	0.301976914518881	1.35253000254324	0	-0.178208618411293	0.836767840101324	0.0670569602947688	0.671477245201329	FALSE
I9_HYPTENS	C3_LYMPHNODES_SECONDARY_NAS_EXALLC	PGS002701	142	43256	1217	330295	0.227117625433092	1.25497747652805	0.00699803864153343	0.301537384133054	1.35193565513582	0	-0.0222705271734628	0.977975630278458	0.794713422537125	0.979786290566835	FALSE
I9_HYPTENS	C3_MENINGIOMA_EXALLC	PGS002701	79	43319	657	330855	0.06958966597663	1.07206818493601	0.539920205954225	0.301630932435311	1.35206213233689	0	-0.079407461713005	0.923663490251056	0.469555798001575	0.925835473360645	FALSE
I9_HYPTENS	O15_POSTPART_HEAMORRH_ALLW	PGS002701	374	43024	7382	324130	-0.00474120046886044	0.995270021280224	0.929398938321632	0.300713129630577	1.35082177520835	0	0.0463464920133884	1.04743727673917	0.382594855313737	0.902999853356551	FALSE
I9_HYPTENS	O15_POSTPART_HEAMORRH_LB	PGS002701	374	43024	7382	324130	-0.00474120046886044	0.995270021280224	0.929398938321632	0.300713129630577	1.35082177520835	0	0.0463464920133884	1.04743727673917	0.382594855313737	0.902999853356551	FALSE
I9_HYPTENS	CD2_BENIGN_MOUTH_PHARYNX_EXALLC	PGS002701	202	43196	1648	329864	0.247076288928049	1.28027677999591	0.000506970296087392	0.301330335273614	1.3516557673766	0	0.0260496131802534	1.02639186977509	0.730502681805567	0.971871736191454	FALSE
I9_HYPTENS	CD2_BENIGN_SALIVARY_EXALLC	PGS002701	194	43204	1447	330065	0.147722427865747	1.15919109255759	0.0412999210765919	0.302006433626642	1.35256992861142	0	-0.117367354460701	0.889258460091629	0.112733116731151	0.743485081305791	FALSE
I9_HYPTENS	CD2_BENIGN_COLON_EXALLC	PGS002701	763	42635	5643	325869	0.200146341011055	1.22158151255393	6.30193032708435e-08	0.303282563135432	1.35429708481313	0	-0.105294970860569	0.900058992250828	0.0055546512612333	0.32319262965405	FALSE
I9_HYPTENS	CD2_BENIGN_RECTUM_ANAL_EXALLC	PGS002701	283	43115	2165	329347	0.054308978997662	1.0558107751172	0.364041952215795	0.301828714102583	1.35232957188612	0	-0.0595414283163311	0.942196499168057	0.341916455547397	0.887730314998686	FALSE
I9_HYPTENS	CD2_BENIGN_EAR_RESP_EXALLC	PGS002701	160	43238	1191	330321	0.141121311029806	1.15156433696727	0.0781110451209186	0.301226099525382	1.35151488386901	0	0.0565023820836902	1.05812913534938	0.481038546132594	0.928351858324733	FALSE
I9_HYPTENS	CD2_BENIGN_BONE_CARTILAGE_EXALLC	PGS002701	160	43238	1710	329802	0.124828554269946	1.13295419625576	0.115322627479066	0.301543897182574	1.35194446038836	0	-0.0191140247566464	0.98106748988303	0.822778115490366	0.982962983109348	FALSE
I9_HYPTENS	CD2_BENIGN_LIPOMATOUS_EXALLC	PGS002701	678	42720	5094	326418	0.159369912743017	1.1727716896449	4.2255086155193e-05	0.301633512206159	1.35206562035186	0	-0.0138385200002659	0.986256792151376	0.732844466979891	0.972336532994103	FALSE
I9_HYPTENS	CD2_BENIGN_HEAMANGIOMA_LYMPHANGIOMA_EXALLC	PGS002701	127	43271	1562	329950	0.00722810563519262	1.00725429144397	0.936363814035554	0.301256184002894	1.35155554409976	0	0.0601804490230019	1.06202817120149	0.48392082197305	0.928965269312328	FALSE
I9_HYPTENS	CD2_BENIGN_CONNECTIVE_SOFT_EXALLC	PGS002701	206	43192	1766	329746	0.156533309460777	1.16944971540971	0.0250952601209247	0.301845439921714	1.35235219089511	0	-0.0833529537801982	0.920026363123863	0.246592128248225	0.847405035568088	FALSE
I9_HYPTENS	CD2_BENIGN_MELANOCYTIC_EXALLC	PGS002701	370	43028	5098	326414	0.129179139823721	1.13789394802996	0.0143750925178288	0.301350899489608	1.35168356340355	0	0.0117084855213922	1.0117772981396	0.829775934428047	0.983770275480525	FALSE
I9_HYPTENS	CD2_BENIGN_SKIN_EXALLC	PGS002701	712	42686	6066	325446	0.154586589966778	1.16717533935584	5.22287105559105e-05	0.300799769218512	1.35093881492039	0	0.0398112027852893	1.04061429056554	0.30383700081592	0.87495553137748	FALSE
I9_HYPTENS	CD2_BENIGN_UTERUS_OTH_EXALLC	PGS002701	247	43151	727	330785	0.0966390268566606	1.10146270339688	0.131302647758076	0.30213143458312	1.35273901171375	0	-0.191675637487452	0.825574610521561	0.00406827043823292	0.284323679431416	FALSE
I9_HYPTENS	CD2_BENIGN_FEMALE_GEN_OTH_EXALLC	PGS002701	104	43294	761	330751	0.0736824631269587	1.07646493391162	0.454470385221768	0.301224123411517	1.35151221312435	0	-0.0537780737903427	0.947642389850932	0.616901053562175	0.954592742600255	FALSE
I9_HYPTENS	CD2_BENIGN_URINARY_EXALLC	PGS002701	77	43321	450	331062	0.196352419673116	1.2169557089036	0.085430424975418	0.301696656140775	1.35215099779049	0	-0.153136556445034	0.858012546667898	0.186174570585516	0.811996608223656	FALSE
I9_HYPTENS	CD2_BENIGN_EYE_EXALLC	PGS002701	138	43260	1222	330290	0.168520970155422	1.18355304587595	0.0484448254041824	0.301467416695745	1.3518410669717	0	0.00611671015414488	1.00613545542601	0.946166695424657	0.995564696240046	FALSE
I9_HYPTENS	CD2_BENIGN_MENINGES_EXALLC	PGS002701	134	43264	1176	330336	0.118896500245306	1.12625334531086	0.171150163804362	0.301729432180195	1.35219531667119	0	-0.0758482034959031	0.926956904697951	0.375472922761558	0.900130991872469	FALSE
I9_HYPTENS	CD2_BENIGN_BRAIN_CNS_EXALLC	PGS002701	94	43304	1010	330502	0.0137967673237038	1.01389238193615	0.893756923473384	0.301760398998698	1.35223719050649	0	-0.13278805524012	0.875650662012091	0.199737455267457	0.820084151683125	FALSE
I9_HYPTENS	CD2_BENIGN_ENDOCRINE_OTH_EXALLC	PGS002701	163	43235	1361	330151	0.410637596793676	1.50777883364947	1.87799270979674e-07	0.301407101706129	1.35175953315067	0	0.028210890528464	1.02861258620124	0.727468949056922	0.971428423892343	FALSE
I9_HYPTENS	CD2_BENIGN_OTHER_NOS_EXALLC	PGS002701	76	43322	487	331025	0.28934754613669	1.33555581514197	0.0118022070210551	0.301710595660283	1.35216984625707	0	-0.164729563026347	0.848123036903867	0.171876440791071	0.803083169538347	FALSE
I9_HYPTENS	CD2_PRIMARY_LYMPHOID_HEMATOPOIETIC_EXALLC	PGS002701	344	43054	3291	328221	0.136081662146206	1.14577545625737	0.0123589801894998	0.301326161323039	1.35165012564401	0	0.0211114466802712	1.02133586978721	0.703688906740687	0.969215137948294	FALSE
I9_HYPTENS	CD2_INSITU_CERVIX_UTERI_EXALLC	PGS002701	109	43289	2169	329343	0.0508335553614116	1.05214775435543	0.598308057986703	0.301209917338443	1.35149301357947	0	-0.0370568286135303	0.963621372526452	0.705235711312734	0.969422627271753	FALSE
I9_HYPTENS	C3_COLORECTAL_EXALLC	PGS002701	358	43040	3042	328470	0.0506479896103195	1.05195252988118	0.342538221978351	0.301619388312289	1.35204652405539	0	-0.0165243639106774	0.98361141447809	0.75645465033818	0.975255700884428	FALSE
I9_HYPTENS	C3_RESPIRATORY_INTRATHORACIC_EXALLC	PGS002701	228	43170	1698	329814	0.309802607460079	1.36315601074628	4.20895135224079e-06	0.301075750286525	1.35131169990958	0	0.0640084448613633	1.06610140180203	0.360756417719319	0.894243822503053	FALSE
I9_HYPTENS	C3_MELANOMA_EXALLC	PGS002701	243	43155	1924	329588	0.0919356707245655	1.09629429599467	0.157083191749822	0.301186160656084	1.35146090697061	0	0.0458777170526541	1.04694637944007	0.490944998936419	0.930668253379869	FALSE
I9_HYPTENS	C3_MESTOTHEL_SOFTTISSUE_EXALLC	PGS002701	57	43341	480	331032	0.225107535794148	1.25245739295084	0.0899671609485951	0.301446904763474	1.35181333838368	0	0.01512951588004	1.01524454639193	0.91849796090505	0.992894752187405	FALSE
I9_HYPTENS	C3_FEMALE_GENITAL_EXALLC	PGS002701	305	43093	2088	329424	0.192135497557343	1.21183470648364	0.000892783148859374	0.300886021963573	1.35105534212691	0	0.029781623346796	1.03022953130967	0.61113903597696	0.9537555666624	FALSE
I9_HYPTENS	C3_MALE_GENITAL_EXALLC	PGS002701	763	42635	5718	325794	0.0479126695580715	1.04907903478817	0.198385304612495	0.302815254666572	1.35366435816682	0	-0.095874077584904	0.908578419254449	0.0114115747555597	0.423129318450326	FALSE
I9_HYPTENS	C3_KIDNEY_NOTRENALPELVIS_EXALLC	PGS002701	115	43283	740	330772	0.306283745970557	1.35836768322742	0.00107650698423287	0.301725683957915	1.35219024835208	0	-0.104984220087671	0.900338729740393	0.287994326593793	0.867837835788867	FALSE
I9_HYPTENS	C3_EYE_BRAIN_NEURO_EXALLC	PGS002701	49	43349	623	330889	0.256422889294366	1.29229911186113	0.104905652038737	0.301005455799653	1.35121671348558	0	0.420698244653043	1.52302462823617	0.00500731488536037	0.306465859283652	FALSE
I9_HYPTENS	C3_ENDOCRINE_EXALLC	PGS002701	125	43273	1211	330301	0.239965067898929	1.27120474369321	0.0080762787243912	0.301928976666338	1.35246516671347	0	-0.14870227168675	0.861825666607744	0.114388156226884	0.745147506356367	FALSE
I9_HYPTENS	C3_UNCERTAIN_SECONDARY_EXALLC	PGS002701	166	43232	1413	330099	0.230090360679953	1.25871374302059	0.00314870151220987	0.301585044151025	1.3520000899489	0	-0.0323220031247471	0.968194770138334	0.683116697103053	0.965455275552378	FALSE
I9_HYPTENS	C3_NSCLC_ADENO_EXALLC	PGS002701	82	43316	536	330976	0.478641340709769	1.61388019861772	1.59935707069338e-05	0.301532261974921	1.35192873032534	0	-0.0720490308185261	0.93048527223821	0.511664424105281	0.934166771922409	FALSE
I9_HYPTENS	CD2_LEIOMYOMA_ENDOMETRIOSIS_EXALLC	PGS002701	550	42848	2997	328515	0.168214993423275	1.18319096158016	9.27173216026535e-05	0.301977268639864	1.35253048150257	0	-0.0799893115323776	0.923126213138546	0.0715921653204626	0.679161829631326	FALSE
I9_HYPTENS	C3_ORALCAVITY_EXALLC	PGS002701	56	43342	455	331057	0.191182311875542	1.21068015333189	0.163385099470927	0.301232491379406	1.35152352258247	0	0.153490902266469	1.16589718005199	0.239058422767009	0.842212786349205	FALSE
I9_HYPTENS	C3_HEAD_AND_NECK_EXALLC	PGS002701	144	43254	1120	330392	0.0791705598179493	1.08238891838438	0.346548705384615	0.301276054758073	1.35158240079592	0	0.0496299489112914	1.05088214433278	0.550281519358939	0.942502724921836	FALSE
I9_HYPTENS	CD2_BENIGN_COLORECANI_EXALLC	PGS002701	983	42415	7266	324246	0.169773481098574	1.18503638777477	2.08089511998692e-07	0.303394575881568	1.35444879184508	0	-0.0879817185402034	0.915777618322007	0.0089144299727554	0.388508010051951	FALSE
I9_HYPTENS	CD2_BENIGN_OTHERDIGESTIVE_EXALLC	PGS002701	225	43173	1853	329659	0.191723498150386	1.21133553413966	0.00435408055733748	0.301910495773849	1.35244017218109	0	-0.0777724554530305	0.925174921102476	0.266886996051842	0.858573793455051	FALSE
I9_HYPTENS	C3_DIGESTIVE_ORGANS_EXALLC	PGS002701	524	42874	4514	326998	0.103654820828062	1.10921751004547	0.0192083446161202	0.301566908213781	1.35197557038246	0	-0.00577229523558472	0.994244332451868	0.895739009537658	0.990663304486727	FALSE
I9_HYPTENS	C3_SKIN_EXALLC	PGS002701	1333	42065	8737	322775	-0.0132634233743827	0.986824148231443	0.639631031934255	0.303007661799542	1.35392483790325	0	-0.0499422240219247	0.951284384298751	0.0794470477556221	0.694405201758806	FALSE
I9_HYPTENS	C3_URINARY_TRACT_EXALLC	PGS002701	125	43273	814	330698	0.273153237544251	1.31410159909877	0.0023369252593359	0.301719998714935	1.35218256084381	0	-0.0993095410139804	0.905462386894983	0.288735521212423	0.86822843822477	FALSE
I9_HYPTENS	C3_CANCER_WIDE_EXALLC	PGS002701	5082	38316	40664	290848	0.0915889221155528	1.0959142233711	8.2246431889846e-09	0.303872337030185	1.35509604946058	0	-0.0192925119776913	0.980892397499445	0.207280333012269	0.825387686791137	FALSE
I9_HYPTENS	CD2_BENIGN_EXALLC	PGS002701	7323	36075	55745	275767	0.166481146153845	1.18114126660472	8.57352598924422e-34	0.305337963625392	1.35708357039572	0	-0.0247774411682335	0.975527000019493	0.0615709077525339	0.660308329316324	FALSE
I9_HYPTENS	CD2_INSITU_SKIN_EXALLC	PGS002701	69	43329	486	331026	0.248715913824853	1.28237767554885	0.0432504946366284	0.301780997981276	1.35226504550371	0	-0.226325191833931	0.797458732427899	0.0871479032494224	0.707191416120772	FALSE
I9_HYPTENS	C3_CANCER_EXALLC	PGS002701	4708	38690	37647	293865	0.0790794084980003	1.08229026170218	1.36407498790569e-06	0.30343994989882	1.35451025002222	0	-0.0170908378352286	0.983054382046967	0.280549728245691	0.864510579793806	FALSE
I9_HYPTENS	CD2_INSITU_EXALLC	PGS002701	505	42893	5432	326080	0.140334919667055	1.15065911269595	0.00188943788444292	0.301533968237299	1.35193103707244	0	-0.00544314177789081	0.994571645276806	0.906838135180451	0.991640489044864	FALSE
I9_HYPTENSESS	Q17_CONGEN_MALFO_DEFORMAT_CHROMOSOMAL_ABNORMALITI	PGS000958	1592	48744	20672	332129	0.261115527967469	1.29837765570106	5.64812549707324e-24	0.212698315133919	1.23701140732465	0	-0.00368596152181991	0.996320823295598	0.885462201701733	0.989298974745376	FALSE
I9_HYPTENSESS	R18_SYMPTOMS_SIGNS_ABNORMAL_CLINI_LABOR_FINDI_NOT_ELSEW_CLASSIFIED	PGS000958	20333	30003	175090	177711	0.456704816144347	1.57886276065951	0	0.212469430389999	1.2367283066854	8.31916447110514e-294	-0.00698841405898779	0.993035948122504	0.443155171786276	0.919517794664061	FALSE
I9_HYPTENSESS	ST19_INJURY_POISO_CERTA_OTHER_CONSE_EXTER_CAUSES	PGS000958	17755	32581	155816	196985	0.32623333466319	1.38573867201871	2.43758095814678e-240	0.211213300592564	1.23517579069298	1.6688061988193e-308	-0.00071560016661328	0.999284655814122	0.938947496189536	0.994905432339387	FALSE
I9_HYPTENSESS	VWXY20_EXTER_CAUSES_MORBIDI_MORTA	PGS000958	13767	36569	124316	228485	0.296507506194494	1.34515265693682	3.23013605653316e-176	0.211872302353426	1.23599004198107	0	-0.000428762247206163	0.999571329658191	0.965794712845707	0.997275003392327	FALSE
I9_HYPTENSESS	Z21_FACTO_INFLUENCI_HEALTH_STATUS_CONTACT_W_HEALTH_SERVI	PGS000958	18470	31866	200190	152611	0.370377221535979	1.4482808343548	7.65692241168711e-267	0.205132086170543	1.22768721475689	3.61551186572471e-291	0.0185387291915146	1.01871163828371	0.0457213254613749	0.622852070406316	FALSE
I9_HYPTENSESS	C_DIFFICILE_ENTEROCOLITIS	PGS000958	104	50232	943	351858	0.213667026392701	1.23821029479631	0.0307380606454204	0.212514884914143	1.23678452285971	0	0.109988484116604	1.11626521560479	0.277183167782829	0.862764835502567	FALSE
I9_HYPTENSESS	BACT_INTEST_INFECTION_NOS	PGS000958	98	50238	964	351837	0.142279627401215	1.15289898561498	0.160632105507787	0.212796630754089	1.23713303084697	0	-0.0494932359244136	0.951711595563859	0.598579317955618	0.951810166470103	FALSE
I9_HYPTENSESS	HEPATITIS_CHRONIC_VIRAL	PGS000958	99	50237	1258	351543	0.777505693723403	2.17603778597991	3.83500836967895e-14	0.212719837088325	1.23703803051425	0	-0.0713315835352857	0.931153085900776	0.470959211465453	0.926070041904734	FALSE
I9_HYPTENSESS	AB1_CHOLERA	PGS000958	166	50170	954	351847	-0.0755989500765783	0.927187980673056	0.342025358005838	0.212161772244387	1.23634787567229	0	0.155244041322795	1.16794295267197	0.0445763216836851	0.619367182303814	FALSE
I9_HYPTENSESS	AB1_SALMONELLA_OTH	PGS000958	109	50227	777	352024	-0.0366729716007684	0.963991336350005	0.707542025907214	0.21244100719827	1.23669315541919	0	0.121593865374536	1.12929536268255	0.219071795902456	0.829991330810583	FALSE
I9_HYPTENSESS	AB1_BACT_INTEST_OTH	PGS000958	249	50087	2378	350423	0.262498707877829	1.30017478818274	3.87007126036625e-05	0.212801650541015	1.23713924100677	0	-0.0169195879671387	0.983222744395821	0.786326288149206	0.978716333592008	FALSE
I9_HYPTENSESS	AB1_VIRAL_OTHER_INTEST_INFECTIONS	PGS000958	393	49943	7279	345522	0.437223980785898	1.54840285070696	7.003570835133e-17	0.21178914145513	1.23588726021267	0	0.11353457127312	1.12023061602154	0.01956912087589	0.492957279181954	FALSE
I9_HYPTENSESS	AB1_GASTROENTERITIS_NOS	PGS000958	1812	48524	19211	333590	0.411453738452724	1.50900989706098	2.29339965838099e-64	0.212621904618753	1.23691689025685	0	0.00127807180932179	1.00127888889116	0.957844322930758	0.996449357303338	FALSE
I9_HYPTENSESS	AB1_RESP_TUBERCU_NONCONF	PGS000958	247	50089	819	351982	-0.0372202612505519	0.963463898213021	0.561112295949297	0.212482297557608	1.23674421997819	0	0.0380036586198441	1.03873503320815	0.536400224557707	0.939377855892323	FALSE
I9_HYPTENSESS	AB1_STREPTO_SEPSIS	PGS000958	113	50223	820	351981	0.525147416109586	1.69070806761495	2.5260817226666e-08	0.213003161505078	1.23738856324764	0	-0.161771704290214	0.850635378782385	0.0866061316252547	0.706697553864716	FALSE
I9_HYPTENSESS	AB1_OTHER_SEPSIS	PGS000958	463	49873	3506	349295	0.451269634884178	1.57030463392352	6.98953335648633e-22	0.212953481337789	1.23732709110381	0	-0.0242994242560195	0.975993429895626	0.611831084008629	0.953900200414415	FALSE
I9_HYPTENSESS	AB1_ERYSIPELAS	PGS000958	1316	49020	7448	345353	0.447827440088057	1.56490863185739	1.55391615054386e-56	0.213671901423294	1.23821633112409	0	-0.0524026834699626	0.948946664759049	0.0626152287561557	0.662554390864254	FALSE
I9_HYPTENSESS	AB1_BACTINF_NOS	PGS000958	607	49729	5538	347263	0.350449177005395	1.41970510428215	1.6137098312626e-17	0.213532800931167	1.23804410660161	0	-0.0698038200501872	0.932576754822238	0.086849929704354	0.707012024805622	FALSE
I9_HYPTENSESS	AB1_GONOCOCCAL	PGS000958	91	50245	703	352098	0.304107764175935	1.3554151134124	0.00428450460196579	0.212569283181014	1.23685180362421	0	0.0890931435739813	1.09318247450709	0.421433809888902	0.914564042609287	FALSE
I9_HYPTENSESS	AB1_ANOGENITAL_HERPES_SIMPLEX	PGS000958	66	50270	1592	351209	0.174995446233789	1.19124079196794	0.174093864936994	0.21251488785117	1.23678452649218	0	0.139495249165774	1.1496933437026	0.26888936947741	0.85969840600142	FALSE
I9_HYPTENSESS	AB1_SEXUAL_TRANSMISSION_NOS	PGS000958	268	50068	5201	347600	0.271429108760969	1.31183787074798	1.03280030932186e-05	0.213119085854713	1.2375320150267	0	-0.0746656367544875	0.92805374151772	0.221363921739473	0.831819962948637	FALSE
I9_HYPTENSESS	AB1_SPIROCHE_OTHER	PGS000958	118	50218	1244	351557	0.135224496724513	1.14479375795427	0.146511297199234	0.213165192923464	1.23758907531583	0	-0.194048860852437	0.823617660624435	0.0352949881230589	0.577890126944631	FALSE
I9_HYPTENSESS	AB1_VIRAL_MENINGITIS	PGS000958	69	50267	899	351902	0.233154183630084	1.26257613289211	0.0943388733431511	0.212076121609787	1.23624198622697	0	0.536922483128159	1.71073394002944	2.88226921848633e-05	0.0122145425271922	TRUE
I9_HYPTENSESS	AB1_HERPES_SIMPLEX	PGS000958	210	50126	2082	350719	0.323667199539303	1.38218723801854	3.36929404972815e-06	0.212732106214453	1.23705320798298	0	-0.0122207394311178	0.987853630544699	0.858803133657246	0.987119670871912	FALSE
I9_HYPTENSESS	AB1_VARICELLA	PGS000958	109	50227	1277	351524	0.464679224517369	1.59150359166522	3.01773546647021e-06	0.212435451754413	1.23668628505888	0	0.0947128174985373	1.09934309768751	0.286683237301823	0.866688310378985	FALSE
I9_HYPTENSESS	AB1_ZOSTER	PGS000958	269	50067	1918	350883	0.288018098741475	1.33378144367047	2.87830553626173e-06	0.21253693798948	1.23681179806272	0	0.0425811781395477	1.043500762386	0.506948662361652	0.93341356168764	FALSE
I9_HYPTENSESS	AB1_RUBELLA	PGS000958	96	50240	891	351910	0.325887063825533	1.38525891419584	0.00149551698280577	0.212751519918408	1.23707722400085	0	-0.0138004944100501	0.986294295861047	0.89289768689571	0.990312916535537	FALSE
I9_HYPTENSESS	AB1_VIRAL_WARTS	PGS000958	168	50168	1937	350864	0.420009256567216	1.52197564382328	9.70000311020125e-08	0.212490766351154	1.23675469375401	0	0.0683267610814838	1.07071511935373	0.402286554155732	0.90910089835154	FALSE
I9_HYPTENSESS	AB1_VIRAL_SKIN_NOS	PGS000958	34	50302	1003	351798	0.0701370203636867	1.07265514678367	0.696580604343173	0.212585325194226	1.23687164537633	0	0.155825075721184	1.16862176489036	0.365105622855528	0.895548170879656	FALSE
I9_HYPTENSESS	AB1_HEPATITIS_OTHER_VIRAL	PGS000958	119	50217	1498	351303	0.671775099770886	1.95770936755921	5.02571405066143e-13	0.212782578544979	1.23711564651707	0	-0.0693344006851106	0.933014627175212	0.445224074470225	0.920184625540641	FALSE
I9_HYPTENSESS	AB1_MUMPS	PGS000958	79	50257	669	352132	0.165176871311706	1.17960173796815	0.152549442531381	0.212478298563345	1.23673927425504	0	0.163917886888785	1.17811757222162	0.172392859473555	0.803606429923381	FALSE
I9_HYPTENSESS	AB1_EBV	PGS000958	83	50253	2889	349912	0.0281274955762579	1.02852680868054	0.800493721859911	0.212753999375227	1.23708029128422	0	-0.0373732923140721	0.963316469588881	0.731410823972044	0.972048297211126	FALSE
I9_HYPTENSESS	AB1_VIRAL_NOS	PGS000958	420	49916	4959	347842	0.232784397689497	1.26210933630197	3.20641644957428e-06	0.212418678266857	1.23666554169083	0	0.0207528769886331	1.02096971534919	0.66553996899488	0.962683039201048	FALSE
I9_HYPTENSESS	AB1_DERMATOPHYTOSIS	PGS000958	233	50103	1618	351183	0.241773349537096	1.27350551948796	0.000270824864292301	0.212675487324944	1.23698316938685	0	-0.00895232680972195	0.991087625955637	0.888202234486483	0.989672766350395	FALSE
I9_HYPTENSESS	AB1_CANDIDIASIS	PGS000958	226	50110	2314	350487	0.214511040139531	1.23925580245594	0.00189212041558799	0.212256514992858	1.23646501621712	0	0.0815707604082428	1.08498998920235	0.222266697721899	0.832248223681833	FALSE
I9_HYPTENSESS	AB1_SCABIES	PGS000958	63	50273	871	351930	0.22649394370378	1.25419501403438	0.0785062362766223	0.212618407829293	1.23691256502646	0	0.0478889064444286	1.04905410570005	0.686009499673481	0.965970343751908	FALSE
I9_HYPTENSESS	AB1_SEQULAE_INF_NOS	PGS000958	150	50186	1549	351252	0.058644533196406	1.06039823736606	0.480921196949531	0.212625264333312	1.23692104595151	0	0.0174991371676024	1.01765314408628	0.8231970195243	0.982978990026071	FALSE
I9_HYPTENSESS	AB1_OTHER_INFECTIONS	PGS000958	113	50223	977	351824	0.36413182830265	1.43926393737426	0.000116839990716478	0.212763854587066	1.23709248303262	0	-0.0358330691168401	0.964801335180288	0.720932294790605	0.970604741608701	FALSE
I9_HYPTENSESS	CD2_BENIGN_MOUTH_NOS	PGS000958	73	50263	534	352267	0.287405114727415	1.33296410749985	0.0141873788480796	0.212752747724626	1.23707874289289	0	-0.0217403958928377	0.978494223200778	0.85885064085171	0.987119670871912	FALSE
I9_HYPTENSESS	CD2_BENIGN_PAROTID	PGS000958	139	50197	1201	351600	0.200926757697305	1.22253522724897	0.0190316763743571	0.212662298007652	1.23696685453094	0	0.00716973601517266	1.00719550010955	0.933156704320597	0.994374851114819	FALSE
I9_HYPTENSESS	CD2_BENIGN_SALIVARY_NOS	PGS000958	106	50230	438	352363	0.156411876927285	1.1693077147899	0.108800221494319	0.212976468525879	1.23735553410129	0	-0.120969409161851	0.886061064528907	0.198430341545963	0.819825128098971	FALSE
I9_HYPTENSESS	CD2_BENIGN_CAECUM	PGS000958	110	50226	853	351948	0.0653406317144132	1.06752259451046	0.498766938659776	0.212633749201016	1.23693154110747	0	0.0256673799680686	1.02599962368327	0.795982761841181	0.980025453078045	FALSE
I9_HYPTENSESS	CD2_BENIGN_ASCENDING_COLON	PGS000958	156	50180	1096	351705	0.208463710556126	1.23178422848522	0.00950211914832482	0.213046880857736	1.23744266225719	0	-0.112004030201359	0.894040654329236	0.151419524505018	0.784581355609126	FALSE
I9_HYPTENSESS	CD2_BENIGN_TRANSVERSE_COLON	PGS000958	119	50217	779	352022	0.243574653829262	1.27580155775727	0.00816220515223709	0.212692632479952	1.23700437783684	0	0.00739782574315892	1.00742525725882	0.938567432702545	0.994905432339387	FALSE
I9_HYPTENSESS	CD2_BENIGN_DESCENDING_COLON	PGS000958	87	50249	561	352240	0.28940909006777	1.33563801302637	0.00731338440431853	0.213016975652754	1.23740565683406	0	-0.188518298046577	0.828185349125903	0.0747499093861545	0.685467867563769	FALSE
I9_HYPTENSESS	CD2_BENIGN_SIGMOID_COLON	PGS000958	312	50024	1873	350928	0.326194941361164	1.38568546995665	1.24265496638082e-08	0.212835177448185	1.23718071915457	0	-0.0371209737777792	0.963559562857654	0.513759222640186	0.934377427126572	FALSE
I9_HYPTENSESS	CD2_BENIGN_COLON_NOS	PGS000958	432	49904	2557	350244	0.292490070895107	1.3397594338859	1.74707136669438e-09	0.213320095031425	1.23778079532092	0	-0.0765689573823501	0.92628903761913	0.119107501217772	0.750900351388517	FALSE
I9_HYPTENSESS	CD2_BENIGN_RECTUM	PGS000958	276	50060	1960	350841	0.22520887006612	1.25258431623966	0.000205756773361862	0.212821324792	1.23716358103413	0	-0.0224393311318937	0.977810558053633	0.715992444346799	0.969823312553137	FALSE
I9_HYPTENSESS	CD2_BENIGN_STOMACH	PGS000958	149	50187	1073	351728	0.153682940952461	1.16612109891431	0.0622977140232012	0.212773886896991	1.23710489399008	0	-0.0290466737967328	0.971371125830071	0.709935120811974	0.969553111120319	FALSE
I9_HYPTENSESS	CD2_BENIGN_EAR_NASAL_SINUS	PGS000958	88	50248	612	352189	0.320143458753655	1.37732533954026	0.00377385956695356	0.212417972071531	1.23666466836371	0	0.157810630287526	1.17094443230032	0.151322703083971	0.784412620096857	FALSE
I9_HYPTENSESS	CD2_BENIGN_LARYNX	PGS000958	75	50261	503	352298	0.136806028198763	1.14660571777206	0.237639049839241	0.212651174566885	1.23695309527993	0	0.0357977801064977	1.03644623525054	0.760013031903893	0.975923222480564	FALSE
I9_HYPTENSESS	CD2_BENIGN_BONE_LONG_LOWER	PGS000958	51	50285	711	352090	0.068766958350575	1.07118654897865	0.626383143036216	0.212850356163479	1.23719949811099	0	-0.153353060861515	0.857826803270007	0.258583868513053	0.85319207520584	FALSE
I9_HYPTENSESS	CD2_BENIGN_LIPO_SKIN_HEADFACENECK	PGS000958	151	50185	982	351819	0.424627350994357	1.52902052550629	3.66210179341074e-07	0.212423693283845	1.23667174360508	0	0.0766332359132257	1.07964602837931	0.354574898721213	0.892368148168535	FALSE
I9_HYPTENSESS	CD2_BENIGN_LIPO_SKIN_TRUNK	PGS000958	256	50080	2173	350628	0.323337577991376	1.38173171440094	4.53537470645997e-07	0.212289182324329	1.23650540888942	0	0.0733330293417679	1.07608884640781	0.247502962424838	0.847623887839409	FALSE
I9_HYPTENSESS	CD2_BENIGN_LIPO_SKIN_LIMBS	PGS000958	163	50173	1269	351532	0.305835690186859	1.35775919505906	0.000129657331577034	0.212359030197092	1.23659177917824	0	0.101152391817102	1.10644524211741	0.186255646684077	0.811996608223656	FALSE
I9_HYPTENSESS	CD2_BENIGN_LIPO_NOS	PGS000958	378	49958	1548	351253	0.106286339655384	1.11214028078321	0.0424209591965582	0.212433291308816	1.23668361326832	0	0.0290855668414576	1.02951268285487	0.577007759408565	0.948012584909802	FALSE
I9_HYPTENSESS	CD2_BENIGN_HEMANGIOMA	PGS000958	146	50190	1508	351293	0.133679619483432	1.1430265575372	0.108706929511117	0.212784441030126	1.23711795062873	0	-0.0373050169055746	0.963382242659671	0.6643709697918	0.962680917992407	FALSE
I9_HYPTENSESS	CD2_BENIGN_CONNSOFT_UPPERLIMB	PGS000958	104	50232	780	352021	0.267855674421051	1.30715846999735	0.00645148314216018	0.213169914575122	1.23759491879413	0	-0.244518539430473	0.783081470346313	0.0116816817888589	0.425954621304763	FALSE
I9_HYPTENSESS	CD2_BENIGN_MELANOCYTIC_FACE	PGS000958	99	50237	1095	351706	0.21529726329097	1.24023051717982	0.0357793421943555	0.212548917851714	1.23682661498642	0	0.0833262065937009	1.08689630346666	0.43894016047994	0.919010839460156	FALSE
I9_HYPTENSESS	CD2_BENIGN_MELANOCYTIC_TRUNK	PGS000958	160	50176	1985	350816	0.183825395706339	1.2018059642942	0.0231625789067238	0.212468193227066	1.23672677665193	0	0.0648207557367866	1.06696775939322	0.415796666436894	0.913280653628194	FALSE
I9_HYPTENSESS	CD2_BENIGN_MELANOCYTIC_LOWERLIMB	PGS000958	53	50283	718	352083	0.091942573107376	1.09630186306369	0.539068002187755	0.212425159541826	1.23667355688623	0	0.240478472081688	1.27185755308897	0.0838681483125391	0.701983905597508	FALSE
I9_HYPTENSESS	CD2_BENIGN_MELANOCYTIC_NOS	PGS000958	91	50245	1150	351651	0.214195882896789	1.2388653035517	0.0454673339755152	0.212635369024976	1.23693354472044	0	0.0182534546153761	1.01842106720114	0.865809281327751	0.987807596380665	FALSE
I9_HYPTENSESS	CD2_BENIGN_SKIN_EYELID	PGS000958	310	50026	2186	350615	0.20962951552122	1.23322108603982	0.00025200372701041	0.21307197981103	1.23747372116255	0	-0.0725426037236459	0.930026123240294	0.214082124465276	0.828051298120917	FALSE
I9_HYPTENSESS	CD2_BENIGN_SKIN_EAR	PGS000958	69	50267	503	352298	0.156138497936818	1.16898809431804	0.201368655187377	0.212756446651973	1.23708331876575	0	-0.0701430377983251	0.932260461884623	0.570727943565029	0.946806032257111	FALSE
I9_HYPTENSESS	CD2_BENIGN_SKIN_FACE	PGS000958	233	50103	1628	351173	0.208519309234899	1.23185271596475	0.00176538631596917	0.212380674447321	1.2366185445698	0	0.06714173157572	1.06944704184806	0.313784198249693	0.877850150798407	FALSE
I9_HYPTENSESS	CD2_BENIGN_SKIN_TRUNK	PGS000958	84	50252	665	352136	0.228419000837873	1.25661173651178	0.036532666135737	0.212955146955337	1.23732915201924	0	-0.176154622189255	0.838488324412874	0.107256559592796	0.735469828410402	FALSE
I9_HYPTENSESS	CD2_BENIGN_SKIN_NOS	PGS000958	101	50235	642	352159	0.258957302621625	1.29557848584224	0.00990105011638842	0.212625729222489	1.23692162098285	0	0.0414470674441418	1.04231798783612	0.694937675819142	0.967620826950717	FALSE
I9_HYPTENSESS	CD2_BENIGN_BREAST	PGS000958	391	49945	2682	350119	0.0969825510629508	1.10184114749645	0.0566686379011504	0.213154186464591	1.23757545391753	0	-0.0612051937673111	0.940630208516149	0.220852897302765	0.831335551644979	FALSE
I9_HYPTENSESS	CD2_BENIGN_LEIOMYOMA_UTERI	PGS000958	3893	46443	21130	331671	0.147294531419755	1.15869518491498	3.03915640276318e-18	0.214334481350718	1.23903702026696	0	-0.0273319613943737	0.973038176794847	0.105975032571008	0.734104813628656	FALSE
I9_HYPTENSESS	CD2_BENIGN_UTERUS_NOS	PGS000958	273	50063	631	352170	0.0422193485978063	1.04312326128298	0.487488655543886	0.213213663689652	1.23764906366036	0	-0.0907579897550308	0.913238697278547	0.115118339279723	0.745767590220568	FALSE
I9_HYPTENSESS	CD2_BENIGN_OVARY	PGS000958	596	49740	3638	349163	0.0654701828213992	1.06766090220308	0.11333858514838	0.213314401071399	1.23777374746661	0	-0.05270051338637	0.948664082136077	0.190371841813717	0.814522013850553	FALSE
I9_HYPTENSESS	CD2_BENIGN_CONJUNCTIVA	PGS000958	57	50279	491	352310	0.153373154885378	1.16575990679436	0.247348466733382	0.212721554754967	1.23704015533503	0	-0.012492113819242	0.987585588741638	0.925902268250701	0.993877286437474	FALSE
I9_HYPTENSESS	CD2_BENIGN_CHOROID	PGS000958	78	50258	583	352218	0.223309264108323	1.25020715815655	0.0524999282662043	0.212522183667804	1.23679354987822	0	0.113785355539864	1.1205115874653	0.317133687990109	0.879268915519715	FALSE
I9_HYPTENSESS	CD2_BENIGN_MENINGES_CEREBRAL	PGS000958	152	50184	1118	351683	0.187138523263373	1.2057943040436	0.0214920136697132	0.212881863356576	1.23723847940857	0	-0.0591833404343936	0.942533948731507	0.459983398775042	0.923289154023086	FALSE
I9_HYPTENSESS	CD2_BENIGN_THYROID	PGS000958	66	50270	547	352254	0.0232396893789518	1.02351183506477	0.853078986310316	0.212466598184209	1.23672480402129	0	0.17187017091715	1.18752364809917	0.16093095819793	0.792670545296686	FALSE
I9_HYPTENSESS	CD2_BENIGN_ADRENAL	PGS000958	82	50254	541	352260	0.500867234509249	1.65015171885956	6.56009209327135e-06	0.212645368511188	1.23694591348221	0	0.0491609043050251	1.05038934931162	0.65852214278556	0.961918137440555	FALSE
I9_HYPTENSESS	CD2_BENIGN_PITUITARY_CRANIPHAR	PGS000958	100	50236	767	352034	0.535902625022458	1.70899012352785	1.45757815075545e-07	0.212565466553654	1.23684708303078	0	0.0423170828837346	1.04322521517217	0.653965683815814	0.960918090493941	FALSE
I9_HYPTENSESS	CD2_HODGKIN_LYMPHOMA	PGS000958	53	50283	508	352293	0.563711441153234	1.75718209076817	4.35518543875956e-05	0.212656922794563	1.23696020558838	0	0.0891392589475939	1.09323288818774	0.521220817138485	0.936042316131494	FALSE
I9_HYPTENSESS	CD2_FOLLICULAR_LYMPHOMA	PGS000958	65	50271	537	352264	0.0589060913188572	1.06067562941357	0.641682083527973	0.21248137521359	1.23674307927509	0	0.17790985726675	1.19471762126885	0.165410168182541	0.796577493524898	FALSE
I9_HYPTENSESS	CD2_NONFOLLICULAR_LYMPHOMA	PGS000958	154	50182	1173	351628	0.191477335832709	1.21103738567505	0.0178655782025479	0.212885571825033	1.23724306767696	0	-0.0579689383521906	0.943679259214355	0.487660061416635	0.92984256676865	FALSE
I9_HYPTENSESS	CD2_NONHODGKIN_NAS	PGS000958	73	50263	487	352314	0.260052522062203	1.29699820589732	0.0264988624192364	0.212820721965848	1.2371628352398	0	-0.0870415230326873	0.916639033210386	0.461577211892682	0.924004991221354	FALSE
I9_HYPTENSESS	CD2_LYMPHOID_LEUKAEMIA	PGS000958	82	50254	753	352048	0.127780500856901	1.13630355766437	0.248080839898041	0.212915861448323	1.23728054387096	0	-0.150656476464928	0.860143127320716	0.187307253571279	0.812891117070402	FALSE
I9_HYPTENSESS	CD2_INSITU_SKIN_FACE	PGS000958	95	50241	457	352344	0.154208482710155	1.16673410531243	0.136714083704716	0.213118120446878	1.23753082030417	0	-0.235453494060496	0.790212411724901	0.0224579893918337	0.514802739853369	FALSE
I9_HYPTENSESS	CD2_INSITU_BREAST_INTRADUCTAL	PGS000958	135	50201	1400	351401	0.0114683657396081	1.0115343795615	0.89642194900004	0.212278294954727	1.2364919466713	0	0.154982299033026	1.16763729261305	0.0766955921297393	0.689464162642767	FALSE
I9_HYPTENSESS	C3_STOMACH	PGS000958	71	50265	512	352289	-0.0403254719596037	0.960476780014447	0.747386257409113	0.21230198521092	1.23652123982928	0	0.282460509576312	1.32638939438333	0.0193983139958822	0.491918984419962	FALSE
I9_HYPTENSESS	C3_COLON	PGS000958	262	50074	1836	350965	0.115515275549169	1.12245166048285	0.0646560549441034	0.212286059566999	1.23650154758912	0	0.0839502093220933	1.08757474137705	0.17778189569716	0.806813464750411	FALSE
I9_HYPTENSESS	C3_RECTUM	PGS000958	176	50160	1311	351490	0.150064940085287	1.161909694793	0.0474531221558263	0.21272107714854	1.23703956451685	0	0.0086056806159329	1.00864281593382	0.913448692980794	0.992573863147824	FALSE
I9_HYPTENSESS	C3_BRONCHUS_LUNG	PGS000958	224	50112	1380	351421	0.459726179727306	1.58364029280351	1.17339717019033e-11	0.21268145852587	1.23699055568395	0	-0.0274948346780389	0.972879707777396	0.683696146144999	0.965506509322015	FALSE
I9_HYPTENSESS	C3_LUNG_NONSMALL	PGS000958	202	50134	1214	351587	0.506788684841686	1.65995199759963	1.32890797225253e-12	0.212762857621436	1.23709124969455	0	-0.0700237944509624	0.93237163437087	0.314462281449665	0.877904855692954	FALSE
I9_HYPTENSESS	C3_BREAST	PGS000958	1390	48946	11728	341073	0.0196969768389345	1.01989224222604	0.474940406634907	0.211704793868984	1.23578302050177	0	0.0365248067418964	1.03720003325214	0.182734698040739	0.809986975824732	FALSE
I9_HYPTENSESS	C3_CORPUS_UTERI	PGS000958	206	50130	1083	351718	0.141187559309084	1.15164062865014	0.0454325614204246	0.212322911823647	1.23654711630114	0	0.0900064990071511	1.09418139477481	0.198089891741606	0.819825128098971	FALSE
I9_HYPTENSESS	C3_OVARY	PGS000958	98	50238	610	352191	0.4900687930251	1.63242851578861	1.64791369424713e-06	0.212516838792388	1.23678693938844	0	0.0994048780849364	1.10451340231284	0.321974139532009	0.881107895874798	FALSE
I9_HYPTENSESS	C3_PROSTATE	PGS000958	1000	49336	6010	346791	0.140678324503517	1.15105432245496	1.53203502986682e-05	0.212458672708252	1.23671500242744	0	0.0155176815314238	1.01563870594724	0.631125518169321	0.957130703770438	FALSE
I9_HYPTENSESS	C3_BLADDER	PGS000958	150	50186	702	352099	0.00818710310406434	1.00822070908195	0.920529423509718	0.212962464180843	1.23733820586879	0	-0.0974483067145167	0.907149233868105	0.251388992703308	0.849726330899727	FALSE
I9_HYPTENSESS	C3_BRAIN	PGS000958	34	50302	502	352299	0.473976257103134	1.60636884672482	0.0083366293067092	0.21252052168639	1.23679149435203	0	0.301705548413238	1.35216302153903	0.0802346971856592	0.695969401648959	FALSE
I9_HYPTENSESS	C3_THYROID_GLAND	PGS000958	143	50193	1237	351564	0.220845686658014	1.2471309667672	0.00885549863513579	0.212628844974156	1.23692547492946	0	0.024933886047366	1.02524733512992	0.763033719968416	0.976135992595446	FALSE
I9_HYPTENSESS	C3_LYMPHNODES_SECONDARY_NAS	PGS000958	168	50168	1285	351516	0.284096520414811	1.32856115783849	0.000243226705711379	0.212753035488282	1.23707909887925	0	-0.00398109046148562	0.996026823573499	0.960467529065315	0.996604304546959	FALSE
I9_HYPTENSESS	C3_MENINGIOMA	PGS000958	104	50232	691	352110	0.160446532774093	1.17403499906794	0.10253010359051	0.212792438609068	1.23712784461676	0	-0.0360124085600828	0.964628323760347	0.711219424823356	0.969553111120319	FALSE
I9_HYPTENSESS	HLP_C3_NSCLC_ADENO	PGS000958	98	50238	570	352231	0.533182413747119	1.7043476264735	1.42635031263427e-07	0.21294264950655	1.23731368865815	0	-0.164038525833616	0.848709324016149	0.0883451206190612	0.708463212018401	FALSE
I9_HYPTENSESS	D3_SARCOIDOSIS	PGS000958	402	49934	2364	350437	0.329208980388593	1.38986828045335	6.79650136751403e-11	0.212595984529851	1.2368848296766	0	0.0107324604277944	1.0107902598729	0.829625169973706	0.983736021844998	FALSE
I9_HYPTENSESS	D3_ANAEMIA_IRONDEF_BLOODLOSS	PGS000958	344	49992	2024	350777	0.226449213102351	1.25413891439179	3.36793641031032e-05	0.212508503936922	1.23677663099102	0	0.0275577705197939	1.02794099807772	0.6159554284395	0.954494698060038	FALSE
I9_HYPTENSESS	D3_ANAEMIA_IRONDEF_NAS	PGS000958	436	49900	3941	348860	0.35879005472155	1.4315962131536	1.52601202040315e-13	0.21261873110553	1.23691296489097	0	0.00856030007448631	1.00859704421529	0.860098601996627	0.98717138253448	FALSE
I9_HYPTENSESS	D3_ANAEMIA_B12_DEF	PGS000958	288	50048	1386	351415	0.0143519115875243	1.01445539473832	0.811187385582699	0.212282551704367	1.23649721011915	0	0.0708535324541436	1.073423992576	0.232148267140179	0.838627381374404	FALSE
I9_HYPTENSESS	D3_ANAEMIANAS	PGS000958	547	49789	4015	348786	0.293119173964165	1.34060254583191	1.5189120563474e-11	0.212855364677432	1.23720569465746	0	-0.0238425923465167	0.976439396696044	0.579779040743929	0.948251683483398	FALSE
I9_HYPTENSESS	D3_COAGDEFNAS	PGS000958	58	50278	768	352033	0.270507676997301	1.31062965839319	0.0544277925665096	0.212474496374371	1.23673457194755	0	0.162228512669824	1.17612897098698	0.225261209969074	0.833595184334538	FALSE
I9_HYPTENSESS	D3_ALLERGPURPURA	PGS000958	41	50295	611	352190	0.182611845597317	1.20034839712948	0.265669137318042	0.212592405955894	1.23688040340068	0	0.124675446951447	1.13278074595538	0.45527647121009	0.922412810354721	FALSE
I9_HYPTENSESS	D3_ITP	PGS000958	54	50282	475	352326	0.388171442738632	1.47428251765522	0.0052546892034017	0.212580800258975	1.23686604862489	0	0.100155110376929	1.10534235484879	0.458037313841859	0.923161522033025	FALSE
I9_HYPTENSESS	D3_THROMBOCYTOPENIANAS	PGS000958	77	50259	879	351922	0.171904106404325	1.1875639479765	0.13366397120801	0.212824061822459	1.23716696719317	0	-0.0940420838904587	0.910244454806783	0.398386213194814	0.907427366310156	FALSE
I9_HYPTENSESS	D3_WHITEBLOODCELLNAS	PGS000958	83	50253	591	352210	0.435712865521718	1.54606480249923	7.41562585042305e-05	0.212720699052961	1.23703909679774	0	0.0122172079152853	1.01229214285421	0.913132734457317	0.992553435650007	FALSE
I9_HYPTENSESS	E4_OBESITYCAL	PGS000958	701	49635	6033	346768	0.996212020336577	2.70800450959973	3.25325892303671e-146	0.213080437285521	1.23748418710924	0	-0.0715699527205571	0.930931154150223	0.0666523976800458	0.67132253011744	FALSE
I9_HYPTENSESS	E4_OBESITYNAS	PGS000958	739	49597	4681	348120	0.942920254909024	2.56746814288473	2.00934971823607e-137	0.212637911139492	1.23693668915116	0	-0.0705821669539798	0.93185116900794	0.0529778455684329	0.644649628707871	FALSE
I9_HYPTENSESS	E4_HYTHYNAS	PGS000958	3733	46603	30145	322656	0.2837241172442	1.32806648956469	1.54586714216161e-56	0.211968614681064	1.2361090887917	0	0.00306026084055108	1.00306494821907	0.858649750456285	0.987119670871912	FALSE
I9_HYPTENSESS	E4_HYTHY_AI_EXCL	PGS000958	595	49741	5965	346836	0.312015171852908	1.36617542028477	8.27359493509956e-14	0.212565640160645	1.2368472977561	0	0.0109605706704972	1.01102085778427	0.79180110737649	0.97927943521695	FALSE
I9_HYPTENSESS	E4_GOITREDIFF	PGS000958	94	50242	464	352337	0.442873738322922	1.55717571031231	1.9087211012377e-05	0.212727813389138	1.23704789754105	0	-0.013675932149007	0.986417158560463	0.892093853050638	0.990252047066362	FALSE
I9_HYPTENSESS	E4_GOITRENOD	PGS000958	161	50175	1322	351479	0.122758668008798	1.13061153528771	0.125644617869938	0.212602108981479	1.2368924049411	0	0.0260010093549347	1.02634198441627	0.752506952044686	0.974825215291818	FALSE
I9_HYPTENSESS	E4_GOITREMULTINOD	PGS000958	658	49678	3432	349369	0.0981911956099052	1.10317368691202	0.0133782135624622	0.212919524306292	1.23728507586216	0	-0.0212745554965581	0.978950151524141	0.589694474282623	0.949795862244517	FALSE
I9_HYPTENSESS	E4_GOITRENAS	PGS000958	192	50144	1305	351496	0.224992544388542	1.25231337939508	0.00191342256923434	0.212916937630717	1.23728187541122	0	-0.0503208187307239	0.950924301231366	0.465120366083313	0.924936170196693	FALSE
I9_HYPTENSESS	E4_THYTOXGOITDIF	PGS000958	259	50077	2900	349901	0.186419776736462	1.2049279549554	0.0031145055522103	0.212811311958815	1.23715119358359	0	-0.0331877057763882	0.967356964056317	0.600650084627842	0.952111818508533	FALSE
I9_HYPTENSESS	E4_THYTOXGOITMULT	PGS000958	139	50197	710	352091	0.0924231971272176	1.09682889871493	0.277192558534308	0.212796188841463	1.23713248414238	0	-0.0322283545535872	0.968285444440855	0.709198802589641	0.969553111120319	FALSE
I9_HYPTENSESS	E4_THYTOXNAS	PGS000958	366	49970	3768	349033	0.25608924165975	1.29186801124109	1.70942544119871e-06	0.212452535380478	1.23670741232539	0	0.0228542611151605	1.02311742068932	0.669043015681617	0.963421853942197	FALSE
I9_HYPTENSESS	E4_THYROIDITSUBAC	PGS000958	94	50242	644	352157	0.265368194051575	1.30391097967216	0.0104648265415129	0.212721825715929	1.23704049052467	0	-0.0143966112746538	0.985706524405466	0.893598641938855	0.990483288036307	FALSE
I9_HYPTENSESS	E4_HYPOGLYC	PGS000958	114	50222	764	352037	0.799872812952863	2.22525788651351	3.56516317700315e-16	0.212426924736431	1.23667573985764	0	0.0420697897621928	1.04296726464825	0.654679401551763	0.961127455882409	FALSE
I9_HYPTENSESS	E4_HYPERPARA	PGS000958	430	49906	1802	350999	0.277217286571243	1.31945303931608	1.38463013457971e-08	0.212912350186806	1.23727619946303	0	-0.0281921999988574	0.972201491717529	0.568497663464775	0.946614318515616	FALSE
I9_HYPTENSESS	E4_HYPERPRO	PGS000958	50	50286	827	351974	0.208509060561304	1.23184009117304	0.158322603872209	0.212494779495635	1.23675965703924	0	0.19721763689067	1.21800909557437	0.152398988175933	0.785489828770323	FALSE
I9_HYPTENSESS	E4_HYPOPIT	PGS000958	103	50233	1086	351715	0.511314080053445	1.66748095933609	2.25693761182706e-07	0.213035286074184	1.23742831446055	0	-0.151261076777249	0.85962324169464	0.105009578837539	0.732770392281476	FALSE
I9_HYPTENSESS	E4_PCOS	PGS000958	53	50283	1343	351458	0.521363203689933	1.68432215958437	0.000177178141163736	0.212768585584737	1.23709833572812	0	-0.116144328230488	0.890346711858338	0.409157179882466	0.911243547643497	FALSE
I9_HYPTENSESS	E4_PCOS_BROAD_EXCLUSIONS	PGS000958	303	50033	3145	349656	0.423960270021208	1.52800088513533	2.8354873907298e-13	0.212666546516098	1.23697210980623	0	0.00863373993170054	1.00867111815816	0.875296309088112	0.98861842767858	FALSE
I9_HYPTENSESS	E4_PCOS_CONSORTIUM_EXCLUSIONS	PGS000958	4765	45571	30693	322108	0.193809404881566	1.21386490418193	1.96131719805278e-32	0.214204923658444	1.23887650388826	0	-0.0218437806593195	0.978393067033102	0.15422936555989	0.786930843145616	FALSE
I9_HYPTENSESS	E4_LACTONAS	PGS000958	51	50285	541	352260	0.171897076243912	1.18755559924079	0.221654275536881	0.212765441163515	1.23709444577598	0	-0.0914328771455041	0.912622571928262	0.545109241051844	0.941427304632241	FALSE
I9_HYPTENSESS	E4_HYPERLIPNAS	PGS000958	406	49930	2195	350606	0.27041619192511	1.31050976082878	7.04440731007922e-08	0.212687639375788	1.23699820136055	0	0.00294799338612918	1.00295234299178	0.952221322523114	0.995891688755064	FALSE
I9_HYPTENSESS	E4_LIPOPROTNAS	PGS000958	122	50214	668	352133	0.202071106250286	1.22393503444816	0.0260867496386561	0.212811253259122	1.2371511209632	0	-0.0510096922813886	0.950269460208789	0.574663729667065	0.947347528455723	FALSE
I9_HYPTENSESS	E4_CA_MET	PGS000958	72	50264	539	352262	0.409874990319798	1.50662943007676	0.000737466210200435	0.212500514770771	1.23676675021649	0	0.116174525083396	1.12319188018516	0.310839691352037	0.877214998319236	FALSE
I9_HYPTENSESS	E4_VOLUME	PGS000958	62	50274	560	352241	0.605500780156027	1.83216949331241	2.77854050120646e-06	0.212597139978183	1.23688625883393	0	0.0920904706658636	1.09646401542328	0.487895267285776	0.929867780131385	FALSE
I9_HYPTENSESS	E4_HYPOOSMNAT	PGS000958	209	50127	1065	351736	0.700269985029086	2.01429646395353	7.48281506127961e-24	0.212838938385719	1.23718537212272	0	-0.00572201662673368	0.994294322930477	0.932439009579894	0.994246039289606	FALSE
I9_HYPTENSESS	E4_HYPOKALAEMIA	PGS000958	139	50197	804	351997	0.682781335561471	1.97937539043315	1.00204032114052e-15	0.21300784031254	1.23739435276403	0	-0.117748395272004	0.88891968087499	0.122924584446945	0.755261265880006	FALSE
I9_HYPTENSESS	E4_ENDOMETPOSTOP	PGS000958	181	50155	1684	351117	0.399682015731334	1.49135039627	1.6420697589304e-07	0.212471453755523	1.23673080904135	0	0.0425365236110325	1.04345416639182	0.569381395054653	0.946656207559556	FALSE
I9_HYPTENSESS	F5_ALCOHOLAC	PGS000958	868	49468	5134	347667	0.330867362630634	1.39217512561525	8.96582930734193e-22	0.213118518916664	1.23753131342291	0	-0.0284773955430449	0.971924263718013	0.407104830711029	0.910339631706916	FALSE
I9_HYPTENSESS	F5_ALCOHOL_DEPENDENCE	PGS000958	1105	49231	5986	346815	0.38478012864667	1.4692912308719	1.17035719863678e-35	0.2122123869982	1.23641045469935	0	0.0148809829206125	1.01499225601281	0.622868366645795	0.955524459353888	FALSE
I9_HYPTENSESS	F5_SCHZPHR	PGS000958	567	49769	5033	347768	0.321589407322313	1.37931832167114	3.65675055116318e-14	0.212946389282159	1.23731831594236	0	-0.0105618108689378	0.989493769207955	0.797440345947579	0.980223848743146	FALSE
I9_HYPTENSESS	F5_SCHIZOTYP	PGS000958	45	50291	631	352170	0.32704904375305	1.38686949279734	0.0322162958349725	0.212597934115075	1.23688724109133	0	0.111022316732226	1.11741984373564	0.441755328360918	0.91924685078971	FALSE
I9_HYPTENSESS	F5_DELUSIO	PGS000958	208	50128	1436	351365	0.374546106550003	1.45433115340076	1.11289351764477e-07	0.212455978768504	1.23671167079622	0	0.0449546561183999	1.04598043002062	0.494991006384737	0.931206660940578	FALSE
I9_HYPTENSESS	F5_PSYTRANS	PGS000958	395	49941	3296	349505	0.375415222441229	1.45559568515001	2.52828938932969e-13	0.212166894146027	1.23635420814072	0	0.0791132928360716	1.08232693501262	0.118814770269757	0.750810207918486	FALSE
I9_HYPTENSESS	F5_SCHIZOAFF	PGS000958	237	50099	2006	350795	0.498881581943522	1.64687834183544	6.8389967943565e-14	0.21225366778989	1.23646149575527	0	0.105174304736772	1.11090422935014	0.105796620773684	0.734043238108813	FALSE
I9_HYPTENSESS	F5_PSYCHOTH	PGS000958	470	49866	6146	346655	0.440043692013891	1.55277506089877	8.23931606852393e-21	0.212383557122969	1.2366221093451	0	0.0565121572247438	1.05813947876148	0.225534036026214	0.83364419331168	FALSE
I9_HYPTENSESS	F5_AGORAPHOBIA	PGS000958	50	50286	682	352119	0.95555409095399	2.60011088177335	3.95092696990467e-11	0.212641083945954	1.2369406137181	0	0.0174197656761718	1.01757237464391	0.887716754833183	0.989539487926562	FALSE
I9_HYPTENSESS	F5_SOCPHOB	PGS000958	113	50223	2114	350687	0.601602081087526	1.82504032209229	3.15430344835097e-10	0.212715965100311	1.2370332407271	0	-0.0225485240984648	0.977703793847111	0.808597422655924	0.981323286675403	FALSE
I9_HYPTENSESS	F5_GAD	PGS000958	191	50145	3260	349541	0.452627972629655	1.57243908730579	1.29326613157507e-09	0.212203324847809	1.23639925021263	0	0.156844580272904	1.16981378763196	0.0312046636727003	0.561191987254797	FALSE
I9_HYPTENSESS	F5_PANIC	PGS000958	247	50089	3747	349054	0.615278832942295	1.85017241666028	5.88243630567918e-21	0.212473907194637	1.23673384328882	0	0.016929272383188	1.01707338460466	0.783783529459297	0.978539583113192	FALSE
I9_HYPTENSESS	F5_ANXIETY	PGS000958	873	49463	12702	340099	0.52067659007078	1.68316607798666	4.62210941890252e-50	0.211834056791287	1.23594277175106	0	0.0461268951435196	1.04720728804514	0.170423757384305	0.801611768073715	FALSE
I9_HYPTENSESS	F5_OCD	PGS000958	100	50236	1576	351225	0.619661768792458	1.85829940068904	9.52306558690922e-10	0.212732811479858	1.23705408043412	0	-0.0339170039857093	0.966651729549046	0.739941676224253	0.973570655460572	FALSE
I9_HYPTENSESS	F5_ADO	PGS000958	3346	46990	35213	317588	0.435218175710887	1.54530016913831	1.5690930721731e-123	0.210872461953222	1.23475486679477	0	0.014883312246745	1.01499462026355	0.39742757880396	0.907356412341474	FALSE
I9_HYPTENSESS	F5_DEMENTIA_U	PGS000958	77	50259	512	352289	-0.579869811339778	0.559971263728695	9.97311174631862e-07	0.212447594214503	1.2367013015639	0	0.187636881976611	1.20639537190266	0.106420740792294	0.734653693571652	FALSE
I9_HYPTENSESS	F5_INSOMNIA	PGS000958	166	50170	2273	350528	0.45073921622056	1.56947193589693	1.01184632939221e-08	0.212688050854189	1.2369987103587	0	-0.00927876841650978	0.990764146519999	0.902196388041288	0.991187348989179	FALSE
I9_HYPTENSESS	F5_PTSD	PGS000958	100	50236	1814	350987	0.631573063891282	1.88056650498894	2.42479422299376e-09	0.212353277916753	1.23658466597612	0	0.147771832794702	1.15924836372589	0.129347074333385	0.76091882278618	FALSE
I9_HYPTENSESS	F5_STRESSOTH	PGS000958	760	49576	10233	342568	0.481812598925877	1.61900635334145	1.31046229723586e-37	0.211778278442578	1.23587383482677	0	0.0573495572780421	1.05902593592523	0.116284179340211	0.747298748626655	FALSE
I9_HYPTENSESS	F5_DISSOCIATIVE	PGS000958	81	50255	892	351909	0.404573794381359	1.49866362506293	0.00030059372638705	0.212568082221329	1.23685031821595	0	0.121291510195474	1.12895396599508	0.26799321952663	0.859376243132991	FALSE
I9_HYPTENSESS	F5_SOMATOFORM	PGS000958	388	49948	3202	349599	0.351849975377495	1.42169521842999	1.10870843431461e-11	0.212201964356525	1.23639756810337	0	0.0626565542366747	1.06466112308097	0.216343305722652	0.829010404263327	FALSE
I9_HYPTENSESS	F5_NEUROTICOTH	PGS000958	223	50113	1064	351737	0.228363384928123	1.25654185085025	0.000727168856258214	0.212948563167458	1.23732100573338	0	-0.0723679313078724	0.930188587338558	0.272253643728113	0.860645231133602	FALSE
I9_HYPTENSESS	F5_MANIA	PGS000958	47	50289	632	352169	0.182864597502891	1.20065182581868	0.234476142317831	0.212473873594991	1.236733801735	0	0.27299607721416	1.31389509068557	0.0763727911966923	0.688796584008666	FALSE
I9_HYPTENSESS	F5_BIPO	PGS000958	469	49867	5305	347496	0.504108343717131	1.65550871740911	5.17373973032401e-27	0.212890521966088	1.23724919221982	0	-0.0179661128807144	0.982194315530294	0.697763124932123	0.968063558547162	FALSE
I9_HYPTENSESS	F5_PERSMOOD	PGS000958	743	49593	4503	348298	0.267341293209673	1.30648626513968	7.17428313997684e-13	0.212754591954584	1.23708102435268	0	-0.0110711777874903	0.988989882158398	0.75234658166507	0.974789676094184	FALSE
I9_HYPTENSESS	F5_MOODOTH	PGS000958	102	50234	1774	351027	0.454984268484008	1.57614858763224	7.52894768596577e-06	0.212595235518621	1.23688390323631	0	0.0226806049283657	1.02293976544531	0.806988055607981	0.981123297841332	FALSE
I9_HYPTENSESS	F5_CONDUCT	PGS000958	43	50293	645	352156	0.96826681545429	2.63337637459523	3.02747236733927e-09	0.212572235004171	1.23685545459739	0	0.0623522133077497	1.06433715242705	0.680696876894789	0.964940868727349	FALSE
I9_HYPTENSESS	F5_EMOCHILD	PGS000958	35	50301	1855	350946	0.416876250573042	1.51721474686186	0.0329673208939865	0.21244632321686	1.23669972972046	0	0.302715382720894	1.35352917182435	0.0589216608038779	0.655940510496578	FALSE
I9_HYPTENSESS	F5_BEHEMOTH	PGS000958	60	50276	1849	350952	0.569539387457894	1.76745275300448	5.85656182652719e-05	0.212383966118591	1.23662261511823	0	0.322018465448736	1.37991025638409	0.0173276711179445	0.475006991466659	FALSE
I9_HYPTENSESS	F5_MENTALUNSPE	PGS000958	166	50170	1959	350842	0.648007309734074	1.91172755005369	1.08544660851269e-16	0.212894898363687	1.23725460692606	0	-0.054416880099469	0.947037223226208	0.492739215966528	0.930778689944762	FALSE
I9_HYPTENSESS	F5_ALZHDEMENT	PGS000958	71	50265	450	352351	-0.36548834488358	0.693857726258112	0.00239177871645717	0.212682943471489	1.23699239254902	0	0.0347266346096978	1.03533664490542	0.768596204019738	0.976560519336802	FALSE
I9_HYPTENSESS	F5_DEMNAS	PGS000958	78	50258	510	352291	-0.553955153544008	0.574672392031722	2.35119176057668e-06	0.212428890277746	1.23667817059729	0	0.188071545008623	1.20691986135264	0.104245239184322	0.731824373570997	FALSE
I9_HYPTENSESS	F5_DELIRIUM	PGS000958	96	50240	592	352209	0.578804224010952	1.78390400528076	2.46380435859733e-08	0.212683788728632	1.23699343812612	0	-0.051789186865483	0.9495290189336	0.600198321878878	0.951936234736071	FALSE
I9_HYPTENSESS	F5_MENTORG	PGS000958	170	50166	1017	351784	0.275509471877693	1.31720158111201	0.000395584432740447	0.212508143444362	1.23677618514233	0	0.0382560096222424	1.03899719211165	0.583566600626369	0.948836370173751	FALSE
I9_HYPTENSESS	F5_OPIOIDS	PGS000958	64	50272	839	351962	0.843005131513389	2.323338434006	1.6831420852288e-11	0.212972142986296	1.23735018188252	0	-0.264950159002371	0.767244189238723	0.0371405833532366	0.587456478134496	FALSE
I9_HYPTENSESS	F5_CANNABIS	PGS000958	36	50300	832	351969	0.651714525361355	1.91882788941494	0.000129848842912773	0.212749223437278	1.23707438307961	0	-0.149285855195906	0.86132286608826	0.365286013751565	0.895592723189321	FALSE
I9_HYPTENSESS	F5_SEDAHYP	PGS000958	153	50183	1409	351392	0.578420072101702	1.78321884676211	1.51478626640886e-12	0.212747660714067	1.23707244987627	0	-0.0351691298833426	0.965442117335913	0.653656573954644	0.960861950940712	FALSE
I9_HYPTENSESS	F5_STIMUL	PGS000958	43	50293	736	352065	0.767600700058657	2.15459053826876	1.75920466512629e-06	0.212580412727865	1.23686556930091	0	0.0972814445872926	1.10217052990297	0.501539002875228	0.932421943231069	FALSE
I9_HYPTENSESS	F5_TOBAC	PGS000958	101	50235	1008	351793	0.558470550571402	1.74799698179753	2.15063896270966e-08	0.212970377266735	1.23734799707103	0	-0.184300021381551	0.83168624273615	0.0801975256858213	0.695969401648959	FALSE
I9_HYPTENSESS	F5_OTHERSUB	PGS000958	152	50184	1834	350967	0.75132251090078	2.11980162438166	7.67899457806915e-20	0.212770418414235	1.23710060312052	0	-0.0562428494853934	0.945309540077567	0.48033510958219	0.928220648758161	FALSE
I9_HYPTENSESS	F5_ANOREX	PGS000958	117	50219	1894	350907	0.0165799454539649	1.01671815553158	0.859519185028402	0.212730132863626	1.23705076684542	0	-0.0187054471804819	0.981468413958817	0.84674323162142	0.985854146324375	FALSE
I9_HYPTENSESS	F5_BULIMIA	PGS000958	35	50301	964	351837	0.533522349576422	1.70492709378259	0.00327832752446711	0.212581593529557	1.23686702979473	0	0.107847624603018	1.11387800485148	0.500265636262525	0.932191788734814	FALSE
I9_HYPTENSESS	F5_EATOTH	PGS000958	41	50295	1463	351338	0.465872008902691	1.59340304489242	0.00355143842759034	0.212679946935054	1.2369886858618	0	0.0221753107296032	1.02242301048379	0.888349184138164	0.989680583974743	FALSE
I9_HYPTENSESS	F5_EMOPER	PGS000958	291	50045	3419	349382	0.741936915962069	2.09999909958885	1.16272747302887e-33	0.212192192779194	1.23638548660795	0	0.038249068989177	1.03898998083841	0.511719885018976	0.934175156203725	FALSE
I9_HYPTENSESS	F5_ANAPER	PGS000958	63	50273	739	352062	0.359209595949501	1.43219695279551	0.00603332591233104	0.212546439190211	1.2368235493157	0	0.11807967116247	1.12533376444509	0.373441746341969	0.899353824445449	FALSE
I9_HYPTENSESS	F5_OTHPER	PGS000958	257	50079	2325	350476	0.549883520920839	1.73305114190931	3.94449338542213e-18	0.212816148468867	1.23715717709225	0	-0.055536334502388	0.945977651418755	0.383097969552242	0.90316967105983	FALSE
I9_HYPTENSESS	F5_MIXPER	PGS000958	195	50141	1961	350840	0.751596934788725	2.12038342841191	1.38022420300785e-24	0.212594559403819	1.23688306696108	0	-0.00525676320034037	0.994757029400603	0.943053509880507	0.995218785761726	FALSE
I9_HYPTENSESS	F5_MILDRET	PGS000958	66	50270	552	352249	0.656987161361374	1.9289718897323	9.71761283247987e-08	0.212874351025171	1.237229184898	0	-0.156920451362722	0.854772052065189	0.220686688628752	0.831335551644979	FALSE
I9_HYPTENSESS	AUD	PGS000958	1439	48897	9393	343408	0.450108997312244	1.56848313661958	1.12887359597701e-61	0.212500916943917	1.23676724761097	0	-0.00329928759040675	0.996706149078207	0.901708651941535	0.991187348989179	FALSE
I9_HYPTENSESS	ALCODELIRIUM	PGS000958	179	50157	966	351835	0.611201495462447	1.84264399770383	1.19257892584306e-15	0.212537200704961	1.23681212299237	0	0.00898007829937585	1.00902052016891	0.902120626961557	0.991187348989179	FALSE
I9_HYPTENSESS	G6_SLEEPAPNO	PGS000958	2598	47738	17057	335744	0.682400667072959	1.97862204799104	3.63698944081481e-237	0.214147563549578	1.23880544383515	0	-0.0442857612708399	0.956680536162495	0.0286169669187088	0.549423404264159	FALSE
I9_HYPTENSESS	G6_PARKINSON	PGS000958	255	50081	1581	351220	0.0463064157361319	1.0473953001936	0.461762384755567	0.21272585886229	1.23704547970008	0	-0.00332941807471352	0.996676118291647	0.960135818583982	0.996555913247878	FALSE
I9_HYPTENSESS	G6_MENINGBACT	PGS000958	102	50234	708	352093	0.385102301055881	1.46976467222836	0.000130960551131923	0.212599774728602	1.23688951772482	0	0.040973328186307	1.0418243178308	0.682395089061481	0.965205983907034	FALSE
I9_HYPTENSESS	G6_DYSTON	PGS000958	110	50226	927	351874	0.40211564548882	1.4949842108594	5.02366448607512e-05	0.21237752566878	1.23661465073799	0	0.128958282805205	1.13764266391517	0.179022425795758	0.808163762004892	FALSE
I9_HYPTENSESS	G6_ALZHEIMER	PGS000958	124	50212	820	351981	-0.311215866040852	0.732555724896198	0.000556716479714241	0.212865550475808	1.2372182966494	0	-0.0655962666314563	0.936508887864087	0.477842980208827	0.927538544283481	FALSE
I9_HYPTENSESS	G6_MS	PGS000958	118	50218	1891	350910	0.0744823138618721	1.07732628961219	0.420675053737753	0.212740148722244	1.23706315703305	0	-0.0200043767015537	0.980194383279087	0.837486204646385	0.984772311996869	FALSE
I9_HYPTENSESS	G6_OTHDEMYEL	PGS000958	49	50287	902	351899	0.147437528157118	1.15886088639313	0.304705067063524	0.212637048112806	1.23693562164225	0	0.0603029646403848	1.06215829420945	0.646826634225452	0.959600949389975	FALSE
I9_HYPTENSESS	G6_EPLEPSY	PGS000958	959	49377	7189	345612	0.344661023454815	1.41151136931611	1.11112826782415e-25	0.212453463753315	1.2367085604515	0	0.00819959448410609	1.00823330322865	0.793571790410489	0.979543463860687	FALSE
I9_HYPTENSESS	GE_MODE	PGS000958	85	50251	804	351997	0.427879182931838	1.53400073629989	0.000162541386405491	0.212418361059713	1.23666514941175	0	0.160543611344705	1.17414897823987	0.144635647484133	0.778011069483912	FALSE
I9_HYPTENSESS	FE_MODE	PGS000958	342	49994	3210	349591	0.40263696547615	1.49576377919389	2.48527054722028e-13	0.212265963627568	1.23647669917859	0	0.0727136120354002	1.07542250474624	0.178198188995393	0.80723977159038	FALSE
I9_HYPTENSESS	GE	PGS000958	107	50229	1109	351692	0.41949762271614	1.52119714873259	3.22873895937988e-05	0.212353658311379	1.23658513636637	0	0.155258948865668	1.16796036396139	0.10843802534653	0.736389636793389	FALSE
I9_HYPTENSESS	FE	PGS000958	397	49939	3726	349075	0.437518518104421	1.5488589803009	1.09650719862694e-17	0.21220356885529	1.23639955190333	0	0.0733516194845185	1.07610885123902	0.143621029965258	0.776321178544708	FALSE
I9_HYPTENSESS	G6_MIGRAINE_NO_AURA	PGS000958	306	50030	5325	347476	0.332039078589379	1.39380731547202	2.50158186812124e-08	0.212220090086958	1.2364199789155	0	0.0659263631006036	1.06814805915879	0.262303281754343	0.855504595847501	FALSE
I9_HYPTENSESS	G6_MIGRAINE_WITH_AURA	PGS000958	393	49943	5612	347189	0.38668825040232	1.47209749392926	2.39950372701242e-13	0.211710998790394	1.23579068846208	0	0.106906725558795	1.11283045099982	0.0309452131404929	0.560202383549403	FALSE
I9_HYPTENSESS	G6_CLUSTHEADACHE_STRICT	PGS000958	68	50268	635	352166	0.538112396489154	1.7127707767911	1.70970006982515e-05	0.212588676996502	1.23687579113248	0	0.0273421687352324	1.02771939605386	0.810229973978657	0.981501645993228	FALSE
I9_HYPTENSESS	G6_SLEEPDISOTH	PGS000958	269	50067	1751	351050	0.518791105643073	1.67999548454895	1.39767018263657e-16	0.211987400430885	1.23613231024591	0	0.113417572411348	1.12009955798151	0.0474994484785133	0.62849333631396	FALSE
I9_HYPTENSESS	G6_TRINEU	PGS000958	150	50186	941	351860	0.246459176071406	1.27948694846757	0.0039740376698879	0.21214460619198	1.23632665264203	0	0.171770352951108	1.18740511781982	0.033897404074654	0.571484677800742	FALSE
I9_HYPTENSESS	G6_ATYFAC	PGS000958	106	50230	795	352006	0.480165972474033	1.61634264831977	1.16434775650302e-06	0.212587744337238	1.23687463754935	0	0.041035314610391	1.04188889879634	0.669896050501808	0.963428672564302	FALSE
I9_HYPTENSESS	G6_BELLPA	PGS000958	258	50078	1986	350815	0.382417760565762	1.46582432083767	1.11748952158062e-09	0.212688427330618	1.23699917605965	0	0.00763141429788927	1.00766060775519	0.90664728879613	0.991640489044864	FALSE
I9_HYPTENSESS	G6_BRACHPLE	PGS000958	176	50160	1951	350850	0.452516524035986	1.57226385094598	2.53395677749227e-09	0.213039363077624	1.23743335947033	0	-0.128246659719215	0.87963638152058	0.0897046753047393	0.709737464830838	FALSE
I9_HYPTENSESS	G6_ROOTPLEXOTHUNS	PGS000958	341	49995	2798	350003	0.397222960218784	1.4876875882268	1.93268616212162e-12	0.21185891255944	1.23597349243984	0	0.0991580972315804	1.10424086318297	0.0644523549962533	0.666712966489665	FALSE
I9_HYPTENSESS	G6_CARPTU	PGS000958	1756	48580	12439	340362	0.402842605867366	1.49607140027118	1.03841576374643e-59	0.214265953207978	1.23895211427043	0	-0.0554506299555527	0.946058729479015	0.0261581296879229	0.535211811673397	FALSE
I9_HYPTENSESS	G6_MEDLEOTH	PGS000958	116	50220	437	352364	0.0650943581763569	1.06725972431447	0.492594450342211	0.212715212565258	1.23703230981657	0	-0.0200854127811445	0.980114955387335	0.838753087669453	0.984981902878871	FALSE
I9_HYPTENSESS	G6_ULLNLE	PGS000958	373	49963	2258	350543	0.469289530578076	1.59885784998418	6.59732727115589e-19	0.212440591461899	1.23669264128097	0	0.0127318489258083	1.01281324398406	0.809531128569262	0.981452822018951	FALSE
I9_HYPTENSESS	G6_RADLES	PGS000958	130	50206	582	352219	0.388378456246978	1.47458774564356	1.86855755479441e-05	0.212423643692688	1.2366716822771	0	0.0847698306634155	1.0884665062502	0.353846046447415	0.892368148168535	FALSE
I9_HYPTENSESS	G6_MONONPOTHUS	PGS000958	68	50268	492	352309	0.320102240305901	1.37726856949771	0.0102995156306254	0.212493579467715	1.23675817289402	0	0.154325458661274	1.16687059312685	0.202600371555541	0.822143075502762	FALSE
I9_HYPTENSESS	G6_SCIALE	PGS000958	303	50033	797	352004	-0.0422980832703287	0.958584000127773	0.465951386387735	0.212959291171899	1.23733427978983	0	-0.0402563007897799	0.960543219614735	0.483037628033755	0.928662462324663	FALSE
I9_HYPTENSESS	G6_MERALGIA	PGS000958	67	50269	471	352330	0.419362719045757	1.52099194749536	0.000609960327245886	0.212913655710442	1.23727781475741	0	-0.222651343233903	0.800393863387664	0.101505341934667	0.728558283335774	FALSE
I9_HYPTENSESS	G6_FEMLAPOP	PGS000958	68	50268	696	352105	0.160606797306351	1.1742231703161	0.18734344569029	0.212885360409424	1.23724280610449	0	-0.170459673715273	0.843277095175194	0.207993555217492	0.825439365704724	FALSE
I9_HYPTENSESS	G6_PLANTAR	PGS000958	168	50168	1072	351729	0.256248139181596	1.29207330217631	0.00118122212919059	0.21251591787673	1.23678580041251	0	0.0415178248215738	1.04239174213269	0.60458533199108	0.952748394342207	FALSE
I9_HYPTENSESS	G6_MONOLOWOTHUNS	PGS000958	72	50264	468	352333	0.0709361488088567	1.07351267861673	0.55145809640311	0.212718467520639	1.2370363363081	0	-0.0228416711205772	0.977417224896906	0.844919730215736	0.985576831572077	FALSE
I9_HYPTENSESS	G6_MONOOTHUNS	PGS000958	91	50245	443	352358	0.230626835845372	1.25938919284892	0.0324976772147952	0.212584551647086	1.23687068859818	0	0.0339972712348862	1.03458178359359	0.74368632992615	0.973675080548744	FALSE
I9_HYPTENSESS	G6_DIABETNEUR	PGS000958	240	50096	532	352269	0.888441735708093	2.43133803064886	8.2976392674908e-43	0.213247893153374	1.23769142844915	0	-0.179022270731979	0.83608727891399	0.00807445937163667	0.375791356591812	FALSE
I9_HYPTENSESS	G6_POLYOTHUNS	PGS000958	327	50009	1888	350913	0.257798803922515	1.29407842892656	3.92811374974889e-06	0.213367662364097	1.23783967465214	0	-0.0965454113423369	0.907968664587675	0.103696237248479	0.731285450310794	FALSE
I9_HYPTENSESS	G6_MYOPOTHUNS	PGS000958	85	50251	833	351968	0.240349006239353	1.27169290163812	0.0273708408510555	0.212662712206413	1.23696736688118	0	0.0321005529255135	1.03262133318093	0.774825020462794	0.97743855026608	FALSE
I9_HYPTENSESS	G6_CP	PGS000958	25	50311	493	352308	0.236972037859629	1.26740567790433	0.241498317442455	0.212656154984295	1.236959255838	0	0.132278368500003	1.1414260120942	0.560305605628539	0.944923481556421	FALSE
I9_HYPTENSESS	G6_HEMIPLE	PGS000958	111	50225	730	352071	0.316111085335051	1.37178263209579	0.00109064427397711	0.212619237993231	1.2369135918671	0	0.0140602300432209	1.01415953997194	0.886491133820263	0.989376234795609	FALSE
I9_HYPTENSESS	G6_HCNP	PGS000958	161	50175	481	352320	0.251636107019128	1.28612793919163	0.00148620928788153	0.212706837731809	1.23702194992039	0	0.00273393515297905	1.00273767576177	0.973727946872071	0.997734318419708	FALSE
I9_HYPTENSESS	G6_CERCYST	PGS000958	75	50261	798	352003	0.59557241942807	1.81406905618592	4.67643712923704e-07	0.212500923639198	1.23676725589147	0	0.132584055937374	1.14177498502239	0.215749038451449	0.828689432285599	FALSE
I9_HYPTENSESS	G6_SPINOTH	PGS000958	50	50286	464	352337	0.095741122820534	1.10047413947404	0.498842169898607	0.212702569837734	1.237016670453	0	-0.00553653141844881	0.99447876692535	0.971036089228644	0.997529015901026	FALSE
I9_HYPTENSESS	G6_POSTOPNEURO	PGS000958	105	50231	1812	350989	0.119567127108235	1.12700889437612	0.250332659630946	0.21228633946376	1.23650189368194	0	0.188945146759523	1.20797468933942	0.053121767766552	0.645361062758393	FALSE
I9_HYPTENSESS	G6_NEUROOTH	PGS000958	105	50231	739	352062	0.457571638983005	1.58023194829538	7.66166309906716e-06	0.21237052351354	1.23660599180055	0	0.112064406629785	1.11858490260874	0.240887311787228	0.843127004597463	FALSE
I9_HYPTENSESS	G6_TIA	PGS000958	1218	49118	5326	347475	0.374264729279253	1.45392199523665	3.2630182818609e-37	0.214419505368133	1.23914237265082	0	-0.0804427134402917	0.922707760822971	0.00516573237933249	0.311683227092453	FALSE
I9_HYPTENSESS	H7_CONJUNCTIVITISATOPIC	PGS000958	68	50268	871	351930	0.588622054309462	1.80150432919607	1.58069321119127e-06	0.213068375109386	1.23746926044703	0	-0.320054284256916	0.726109619682685	0.0120270755108411	0.428530664707496	FALSE
I9_HYPTENSESS	H7_CATARACTSENILE	PGS000958	3591	46745	16706	336095	0.124842600726767	1.13297011035972	3.09555705960596e-11	0.214965039751256	1.23981855184342	0	-0.0316823665160094	0.968814261061118	0.0695340372325874	0.675676166683365	FALSE
I9_HYPTENSESS	H7_CATARACTOTHER	PGS000958	1109	49227	5847	346954	0.145167569272323	1.15623330320898	2.43043549766322e-06	0.213574425166018	1.23809564031278	0	-0.0416483343450054	0.95920704143998	0.175715505080548	0.805792768139625	FALSE
I9_HYPTENSESS	H7_HORDEOLUM	PGS000958	65	50271	830	351971	0.180450406090425	1.19775671856909	0.163814385689523	0.212465455571542	1.23672339092467	0	0.167843770057587	1.18275181496494	0.173370670868767	0.804327245242016	FALSE
I9_HYPTENSESS	H7_CHALAZION	PGS000958	226	50110	2423	350378	0.273988899864417	1.31520020325713	4.87900364333714e-05	0.212666033970854	1.23697147580222	0	-0.00310110732366632	0.996903696143012	0.962794377600891	0.996824237422603	FALSE
I9_HYPTENSESS	H7_EYELIDINFLAMMATION	PGS000958	184	50152	1720	351081	0.310227519610577	1.36373535537484	3.18615336521534e-05	0.212634861018863	1.2369329163508	0	0.0158178271449198	1.01594359120243	0.8394569165452	0.985012922711594	FALSE
I9_HYPTENSESS	H7_ENTROPION	PGS000958	139	50197	726	352075	0.0707267991283634	1.07328796260339	0.406859597297977	0.212635703130994	1.23693395798745	0	0.0226625053128257	1.02292125079639	0.79360465993949	0.979543463860687	FALSE
I9_HYPTENSESS	H7_BLEPHAROCHALASIS	PGS000958	684	49652	3651	349150	0.336362810967174	1.39984681246582	5.72428547008786e-18	0.213397017054999	1.2378760115865	0	-0.0644330267613277	0.93759890619466	0.103348807935782	0.731285450310794	FALSE
I9_HYPTENSESS	H7_PTOSIS	PGS000958	214	50122	1199	351602	0.344422296861031	1.41117444423291	6.49314830851553e-07	0.212706721023955	1.23702180555022	0	-0.0214212339881982	0.978806571122861	0.762019301851903	0.976135992595446	FALSE
I9_HYPTENSESS	H7_EYELIDINOTH	PGS000958	61	50275	535	352266	0.416598766087805	1.5167938017144	0.00134208067698469	0.212552319663231	1.2368308224446	0	0.188585965083361	1.20754088487771	0.186572211779262	0.812390827131144	FALSE
I9_HYPTENSESS	H7_LACRIGLAND	PGS000958	528	49808	5065	347736	0.327265420592053	1.38716961170252	1.70641409573967e-13	0.212467363605274	1.23672575063687	0	0.0230100008642083	1.0232767731481	0.606280783078057	0.952986912997123	FALSE
I9_HYPTENSESS	H7_STENOLACRI	PGS000958	195	50141	1559	351242	0.0376311756372718	1.03834819413484	0.601284566346988	0.212812240876024	1.23715234279516	0	-0.0292203199915583	0.971202465574337	0.673258623243184	0.963744839387305	FALSE
I9_HYPTENSESS	H7_CONJUNCTIVITISACUNONATOPIC	PGS000958	440	49896	6062	346739	0.268945878454757	1.30858431652463	3.23455185132116e-08	0.212189750711738	1.23638246727488	0	0.0619639373286656	1.06392397609553	0.192093219779787	0.815704083953902	FALSE
I9_HYPTENSESS	H7_CONJUNCTIVITISCHRON	PGS000958	41	50295	551	352250	0.0234234707155275	1.02369995472374	0.886353678432384	0.212561685134035	1.2368424060018	0	0.134242242906462	1.14366983199529	0.352252981461451	0.891981839519753	FALSE
I9_HYPTENSESS	H7_CONJUHAEMOR	PGS000958	98	50238	722	352079	0.29735487605357	1.3462929818244	0.00332656456290982	0.212976340656073	1.23735537588089	0	-0.152562039329702	0.858505631190315	0.124807304537829	0.757243876408798	FALSE
I9_HYPTENSESS	H7_EPISCLERITIS	PGS000958	104	50232	922	351879	0.502551416964789	1.6529332170512	9.21894334087227e-07	0.212503541013546	1.2367704929786	0	0.0523423489049574	1.05373642628165	0.618044208579421	0.954844350384144	FALSE
I9_HYPTENSESS	H7_CORNULCER	PGS000958	301	50035	3436	349365	0.304406498241952	1.3558200825664	3.02874694006659e-07	0.212234699657122	1.23643804261189	0	0.0617583119750097	1.06370522884244	0.285115684718815	0.866091803826375	FALSE
I9_HYPTENSESS	H7_KERATITISOTH	PGS000958	213	50123	2149	350652	0.387151696460243	1.47277988982433	2.16651962011189e-08	0.212782104167464	1.23711505965736	0	-0.0287183166522838	0.971690134850728	0.686469177073861	0.966057118838778	FALSE
I9_HYPTENSESS	H7_KERATITISINOTH	PGS000958	62	50274	534	352267	0.317987085938264	1.37435851256228	0.0124740859023466	0.212893456344847	1.2372528227829	0	-0.206077802839857	0.813769760221533	0.140145870477473	0.773146773762815	FALSE
I9_HYPTENSESS	H7_CORNEALNAS	PGS000958	48	50288	500	352301	0.235267817532634	1.26524757884596	0.103419218932099	0.212762606545868	1.2370909390912	0	-0.0798757269109093	0.923231072035099	0.612598407950593	0.954009866775898	FALSE
I9_HYPTENSESS	H7_IRIDOACUTE	PGS000958	453	49883	3937	348864	0.337376231152219	1.4012661645601	1.21864646261976e-12	0.213039853289941	1.23743396607555	0	-0.047974791365877	0.953157814581262	0.323040668798227	0.881174304379486	FALSE
I9_HYPTENSESS	H7_IRIDOCHRONIC	PGS000958	100	50236	900	351901	0.280941007986953	1.32437547405552	0.00529300975908019	0.212726007511112	1.23704566358545	0	-0.0253524202118809	0.97496625366212	0.81343562035425	0.981926584639473	FALSE
I9_HYPTENSESS	H7_IRIDONAS	PGS000958	57	50279	596	352205	0.22541030388319	1.25283665449356	0.0926491356331606	0.212626736439388	1.23692286683184	0	0.0469743873144849	1.04809516420404	0.701746296272549	0.968852179539074	FALSE
I9_HYPTENSESS	H7_CHORIORETINFLAM	PGS000958	64	50272	479	352322	0.247165471415869	1.28039096335575	0.0484247181121948	0.21284471890343	1.23719252371535	0	-0.146031225894725	0.864130719508474	0.263862975255865	0.856906165681751	FALSE
I9_HYPTENSESS	H7_RETINALDETACHBREAK	PGS000958	286	50050	1866	350935	0.123134201373953	1.13103619737464	0.0382438139980306	0.213332310402632	1.23779591536515	0	-0.111261241630218	0.894704984207183	0.0575214640310178	0.653953417339492	FALSE
I9_HYPTENSESS	H7_RETINALBREAK	PGS000958	270	50066	2407	350394	0.10167687151234	1.1070257023873	0.0985318287404142	0.212553433623745	1.23683220022607	0	0.0276476768144117	1.02803342059856	0.653967555107319	0.960918090493941	FALSE
I9_HYPTENSESS	H7_RETIVASCOCCLUSION	PGS000958	191	50145	933	351868	0.310664280132296	1.36433111123199	3.46410742216904e-05	0.212110449932702	1.2362844250695	0	0.164232831744221	1.17848867272512	0.0338556899502456	0.571428498682997	FALSE
I9_HYPTENSESS	H7_RETVASCNAS	PGS000958	156	50180	760	352041	0.243762581378225	1.27604133854699	0.00299921368341118	0.212379026317312	1.23661650646335	0	0.110844155846061	1.11722078095919	0.206531395481024	0.825387686791137	FALSE
I9_HYPTENSESS	H7_PERIPHRETINADEGEN	PGS000958	51	50285	527	352274	-0.0256105706292538	0.974714598200691	0.855843625193891	0.212666242258421	1.23697173344803	0	0.0273099565208197	1.02768629146951	0.855049633020693	0.98657190694224	FALSE
I9_HYPTENSESS	H7_RETINASEPAR	PGS000958	91	50245	609	352192	0.606063057300867	1.83319997002358	9.97930154850003e-09	0.212855428874786	1.2372057740828	0	-0.164886381356244	0.847990046093644	0.111627648749885	0.741815627762836	FALSE
I9_HYPTENSESS	H7_GLAUCSUSP	PGS000958	746	49590	4782	348019	0.146522577315467	1.15780107056339	9.09465824226184e-05	0.212913198178142	1.23727724866297	0	-0.0237929149099992	0.976487904907059	0.528731176129846	0.937642342906638	FALSE
I9_HYPTENSESS	H7_GLAUCOMA_POAG	PGS000958	567	49769	2938	349863	-0.0133463144578775	0.986742352698684	0.753707914985984	0.213275821218223	1.23772599525831	0	-0.0519997526500527	0.949329101659364	0.221322586649938	0.831819510313912	FALSE
I9_HYPTENSESS	H7_GLAUCCLOSEPRIM	PGS000958	104	50232	488	352313	-0.0168460632509428	0.983295038226719	0.864536428903533	0.212760500830779	1.23708833413289	0	-0.0339405968839446	0.966628923702191	0.73775183933655	0.973219302355622	FALSE
I9_HYPTENSESS	H7_GLAUCNAS	PGS000958	118	50218	601	352200	0.15985636225791	1.17334232264522	0.083985145008208	0.212907890617006	1.23727068175576	0	-0.11514466313215	0.891237205415109	0.231359624081791	0.838168948950188	FALSE
I9_HYPTENSESS	H7_VITRHAEMORR	PGS000958	189	50147	822	351979	0.689547011777848	1.99281260811087	3.12325960625086e-20	0.212229611911658	1.23643175194585	0	0.113898492510444	1.12063836592333	0.122009639006751	0.754610068264868	FALSE
I9_HYPTENSESS	H7_VITROTH	PGS000958	756	49580	5392	347409	0.223247151696818	1.25012950718664	1.77595821045611e-09	0.213792306036278	1.23836542705797	0	-0.0824597309381811	0.920848518816122	0.0257871442432853	0.534396129764302	FALSE
I9_HYPTENSESS	H7_OPTNEURITIS	PGS000958	79	50257	1012	351789	0.10832975982566	1.11441517415506	0.357449642323576	0.212429311039847	1.23667869094471	0	0.192783330355007	1.21262002710261	0.113949979747951	0.744912489929987	FALSE
I9_HYPTENSESS	H7_CONVERSTRAB	PGS000958	112	50224	1678	351123	0.170917053948636	1.18639233838054	0.0755517301603741	0.212649702461505	1.23695127435596	0	0.0158088449697311	1.01593446586009	0.867686245501355	0.987807596380665	FALSE
I9_HYPTENSESS	H7_DIVERGSTRAB	PGS000958	207	50129	2011	350790	0.143523852064587	1.15433434373607	0.0403637398445168	0.212698743639647	1.23701193739124	0	0.00322060875030839	1.00322580048269	0.964059681567111	0.997056190040464	FALSE
I9_HYPTENSESS	H7_VERTISTRAB	PGS000958	46	50290	616	352185	-0.0724283079923056	0.930132427331151	0.625378276511063	0.212902725227892	1.23726429078775	0	-0.258793407330651	0.771982492494342	0.0983850593985091	0.724404577312166	FALSE
I9_HYPTENSESS	H7_INTERHETEROTRO	PGS000958	65	50271	1547	351254	0.185213119862668	1.20347489720349	0.13930378553997	0.212696344612879	1.23700896977005	0	-0.00366150929170251	0.996345185859499	0.975956135473304	0.998009786822209	FALSE
I9_HYPTENSESS	H7_HETEROPHORIA	PGS000958	135	50201	1850	350951	0.286846814088088	1.33222012048996	0.000893249919453732	0.212858498287573	1.23720957158385	0	-0.0628966204648853	0.939040546246514	0.49648528627845	0.931417714278284	FALSE
I9_HYPTENSESS	H7_HYPERMETRO	PGS000958	88	50248	1284	351517	0.3929204590908	1.48130056064983	0.000240058100143112	0.212784177228613	1.23711762427518	0	-0.0495712241054702	0.951637376201785	0.635178061184382	0.957861407764514	FALSE
I9_HYPTENSESS	H7_MYOPIA	PGS000958	162	50174	2735	350066	0.266166254734952	1.30495199510115	0.000896671292539851	0.212612767239174	1.23690558812935	0	0.0112332008622604	1.01129653017121	0.882289673463627	0.988929915250729	FALSE
I9_HYPTENSESS	H7_ASTIGMATISM	PGS000958	71	50265	1111	351690	0.285002915926247	1.32976590561513	0.0198015289195618	0.212520945399133	1.23679201839646	0	0.093473787935804	1.09798182259408	0.39474306797924	0.906330408482208	FALSE
I9_HYPTENSESS	H7_ANISOMETROPIA	PGS000958	52	50284	517	352284	0.231493452680459	1.26048107377823	0.102734351654314	0.212640831500458	1.23694030145806	0	0.033414601512426	1.0339791397011	0.810532963700397	0.981605350633286	FALSE
I9_HYPTENSESS	H7_PRESBYOPIA	PGS000958	91	50245	707	352094	0.429883215310849	1.53707800588891	8.44161931561903e-05	0.212412812476618	1.23665828769144	0	0.122292046945051	1.13008409119826	0.229654167484624	0.836835737671742	FALSE
I9_HYPTENSESS	H7_AMBLYANOPSIA	PGS000958	52	50284	960	351841	0.132369589512962	1.14153013888044	0.34074688280831	0.212884740918253	1.23724203964373	0	-0.190488833608153	0.826554987314397	0.175358062419701	0.805368171991782	FALSE
I9_HYPTENSESS	H7_VISUDISTURBSUB	PGS000958	390	49946	3678	349123	0.402608796218301	1.49572164523175	5.8350200473486e-15	0.212414408981861	1.23666026202446	0	0.0359578477770298	1.0366121500635	0.481696608077772	0.928382166957268	FALSE
I9_HYPTENSESS	H7_DIPLOPIA	PGS000958	202	50134	1885	350916	0.266586038793956	1.30549990814099	0.000176870091158567	0.212727845113973	1.23704793678619	0	-0.0159684075652235	0.984158411524581	0.832732094006971	0.984226201503782	FALSE
I9_HYPTENSESS	H7_VISFIELDDEF	PGS000958	142	50194	1005	351796	0.381992918008909	1.46520170855077	6.42116555109349e-06	0.212773306521505	1.23710417600493	0	-0.0493262593140679	0.951870522408277	0.560705684904352	0.944941751698616	FALSE
I9_HYPTENSESS	H7_VISDISTNAS	PGS000958	98	50238	1024	351777	0.336944992564234	1.40066201479361	0.00141190824732202	0.212467998807229	1.23672653620774	0	0.0697753946666807	1.07226731724736	0.474211784154396	0.926957788959217	FALSE
I9_HYPTENSESS	H7_OCUPAIN	PGS000958	81	50255	1223	351578	0.169729689398861	1.18498449415339	0.148651597566203	0.212309411097501	1.23653042212985	0	0.241951957402251	1.27373299790417	0.0303598239649644	0.557864188878615	FALSE
I9_HYPTENSESS	H7_EYEADNEXOTH	PGS000958	104	50232	698	352103	0.155576915584097	1.16833179553388	0.12153969602821	0.212407168756575	1.23665130835797	0	0.138612935394714	1.14867940080662	0.155822537433112	0.788543609996788	FALSE
I9_HYPTENSESS	H8_NONSUPPNAS	PGS000958	275	50061	8832	343969	0.155467036961316	1.1682034278978	0.0127811995276753	0.212254352585873	1.23646234247943	0	0.0791396487832103	1.08235546114002	0.192917898742145	0.816201997977242	FALSE
I9_HYPTENSESS	H8_EXT_INFNAS	PGS000958	115	50221	911	351890	0.593627993635202	1.81054516061001	2.98892239650377e-10	0.21263373295264	1.23693152100934	0	0.0313295064057722	1.03182544097016	0.736452149827279	0.973002246352371	FALSE
I9_HYPTENSESS	H8_EXT_OTH	PGS000958	113	50223	911	351890	0.4876600526754	1.62850115125423	3.63713278158337e-07	0.212533263873692	1.23680725388131	0	0.0613409525194271	1.06326137403717	0.510484925564944	0.93392631573998	FALSE
I9_HYPTENSESS	H8_EXT_NAS	PGS000958	186	50150	1745	351056	0.49644014129179	1.64286249032954	2.56049788157729e-11	0.212739957059662	1.23706291993435	0	-0.0476321249445664	0.953484485724949	0.489961134321946	0.930264018762096	FALSE
I9_HYPTENSESS	H8_CERUMEN	PGS000958	82	50254	798	352003	0.0183768684215458	1.01854676217741	0.868112663264636	0.212859625964657	1.23721096675752	0	-0.0963304509515513	0.908163862865833	0.369814318665506	0.897307573625072	FALSE
I9_HYPTENSESS	H8_EXTDISNAS	PGS000958	68	50268	470	352331	0.207735091973799	1.23088705449545	0.087401778248224	0.212895775526369	1.23725569220011	0	-0.133960874696621	0.87462428387436	0.231983286045671	0.838511513094176	FALSE
I9_HYPTENSESS	H8_SUP_ACUTE	PGS000958	402	49934	10461	342340	0.349491864890277	1.41834665372026	1.67902200794055e-11	0.212169835463644	1.23635784465648	0	0.0647448867826275	1.0668868127359	0.198702854793416	0.819825128098971	FALSE
I9_HYPTENSESS	H8_CHRON_SUPOTITIS	PGS000958	262	50074	1699	351102	0.105762109625946	1.11155741624197	0.0880926754559393	0.213356431584382	1.2378257728255	0	-0.127885779708698	0.879953881993535	0.0348325797060424	0.575625553726339	FALSE
I9_HYPTENSESS	H8_SUP_OTINAS	PGS000958	54	50282	569	352232	0.561879861257646	1.75396661697531	3.70137301916442e-05	0.212850057730866	1.23719912889037	0	-0.152575032647462	0.858494476426318	0.249787561209199	0.849126248403025	FALSE
I9_HYPTENSESS	H8_OTIMEDNAS	PGS000958	154	50182	3534	349267	0.341505539127225	1.40706438719313	2.96850927942125e-05	0.212723913800889	1.23704307357301	0	-0.0224656408737131	0.977784832448721	0.796464530797807	0.980113284307907	FALSE
I9_HYPTENSESS	H8_EUSTSALP	PGS000958	121	50215	2382	350419	0.20444213314176	1.22684046038863	0.0312674721670538	0.212462127812765	1.2367192754144	0	0.0857226189763643	1.08950407863132	0.339993807626529	0.886823487145305	FALSE
I9_HYPTENSESS	H8_MASTCHRON	PGS000958	112	50224	472	352329	0.161227749398523	1.17495253307662	0.0952094950549876	0.212277651179944	1.23649115064922	0	0.217087657868384	1.24245300814672	0.0286719262664444	0.549679160164614	FALSE
I9_HYPTENSESS	H8_CHOLEASTOMA	PGS000958	193	50143	925	351876	0.173485155977939	1.18944303051998	0.0180848606956776	0.212424828941758	1.23667314804193	0	0.0616500280699662	1.06359005292241	0.387418117716183	0.904553959409671	FALSE
I9_HYPTENSESS	H8_PERFORATION	PGS000958	208	50128	1916	350885	0.253040973576473	1.28793604709965	0.000302654884150447	0.21280447267045	1.23714273237876	0	-0.0388647753505549	0.961880770342406	0.572696910923636	0.94718132728483	FALSE
I9_HYPTENSESS	H8_OTOSCLE	PGS000958	268	50068	1559	351242	0.0227776983717216	1.02303909101134	0.710363681921535	0.212878794692788	1.23723468274548	0	-0.0321582640005439	0.968353314481656	0.586577711779934	0.949259814572887	FALSE
I9_HYPTENSESS	H8_MENIERE	PGS000958	213	50123	1558	351243	-0.0168351362778745	0.983305782723823	0.809299200141878	0.212397858128073	1.23663979441066	0	0.0664073539767722	1.06866195220867	0.323551587263386	0.881573440021987	FALSE
I9_HYPTENSESS	H8_BPV	PGS000958	424	49912	3784	349017	0.173583869547691	1.18956045048291	0.000406651154744554	0.213167727483959	1.23759221206418	0	-0.0540010611028637	0.94743110117941	0.251308414258222	0.849645243096233	FALSE
I9_HYPTENSESS	H8_VESTIBNEUR	PGS000958	190	50146	1292	351509	0.314842219757561	1.37004312816584	2.58987342172252e-05	0.212532706242538	1.23680656419925	0	0.00430317370626579	1.00431244565307	0.952889413785546	0.995891688755064	FALSE
I9_HYPTENSESS	H8_PERIPHVERTIGO	PGS000958	182	50154	1291	351510	0.287215655760148	1.3327115894183	0.000117438963183227	0.212804496478024	1.23714276183213	0	-0.032859307556887	0.967674694529141	0.655091539185291	0.961127455882409	FALSE
I9_HYPTENSESS	H8_NOISEINNER	PGS000958	68	50268	609	352192	0.240888371049155	1.27237899304829	0.0482862906431276	0.212704228804093	1.23701872262375	0	-0.0090467887587651	0.990994010308445	0.938501936421985	0.994905432339387	FALSE
I9_HYPTENSESS	H8_HL_CON_NAS	PGS000958	128	50208	1578	351223	0.0467731005859735	1.04788421778834	0.603655493641267	0.212653638702312	1.23695614330362	0	0.00930883831394342	1.00935230030486	0.91003127322368	0.992111427660721	FALSE
I9_HYPTENSESS	H8_HL_SEN_NAS	PGS000958	2010	48326	14016	338785	0.115115954963324	1.12200353190764	9.46572786401869e-07	0.212116352591638	1.23629172245634	0	0.0186222953197159	1.01879677162816	0.415334885533777	0.913210202672923	FALSE
I9_HYPTENSESS	H8_HL_MIX_NAS	PGS000958	269	50067	1800	351001	0.22323575005767	1.25011525374237	0.000272534157304041	0.212786482416175	1.23712047606663	0	-0.00727337294823288	0.992753014015955	0.899230362211194	0.990938504525885	FALSE
I9_HYPTENSESS	H8_HL_PRESBY	PGS000958	246	50090	1003	351798	0.173511095266872	1.18947388422658	0.00757581055786946	0.212276629498022	1.23648988734921	0	0.0757582104835184	1.07870172385488	0.219168263521476	0.830014673914759	FALSE
I9_HYPTENSESS	H8_HL_IDIOP	PGS000958	196	50140	1536	351265	0.151505743873461	1.1635849852754	0.0352935423187554	0.212536450994819	1.23681119574212	0	0.0498217520738421	1.05108372618294	0.498264581016029	0.931713281763926	FALSE
I9_HYPTENSESS	H8_HL_NAS	PGS000958	130	50206	958	351843	0.0731713523949316	1.07591488171201	0.405075674264359	0.212954917547426	1.23732886816617	0	-0.0982420559689127	0.906429470533691	0.254171607174122	0.85097271044064	FALSE
I9_HYPTENSESS	H8_OTALGIA	PGS000958	85	50251	1209	351592	0.297795009239202	1.34688566046249	0.00648663717882305	0.212740031781481	1.23706301236995	0	-0.036930111762168	0.963743487329522	0.716782715285071	0.96988055063261	FALSE
I9_HYPTENSESS	H8_TINNITUS	PGS000958	461	49875	4083	348718	0.215964875691005	1.24105878690279	4.68808374345128e-06	0.2128023322103	1.23714008432688	0	-0.0121046665102322	0.987968300255899	0.802529526792482	0.980665566402237	FALSE
I9_HYPTENSESS	I9_ANGINA	PGS000958	3407	46929	9835	342966	0.263969760263585	1.30208882088281	5.25147856554388e-47	0.216393661139265	1.24159104895601	0	-0.0795911272429086	0.923493860684696	7.3488822168296e-06	0.00411999260976224	TRUE
I9_HYPTENSESS	I9_MI_STRICT	PGS000958	1917	48419	6519	346282	0.153913829636225	1.16639037416505	1.17319572664655e-10	0.213672179303617	1.23821667520009	0	-0.0391137743222251	0.961641292835785	0.0879082366580655	0.70791230019972	FALSE
I9_HYPTENSESS	I9_MI	PGS000958	2062	48274	7111	345690	0.164737372571309	1.17908341839889	9.41854708989322e-13	0.214035868939448	1.23866708367126	0	-0.0468729899476549	0.954208583976463	0.0345307585231368	0.574558132142299	FALSE
I9_HYPTENSESS	I9_POSTAMI	PGS000958	508	49828	1451	351350	-0.160142280538891	0.85202255411359	0.000394198123333446	0.213562727704918	1.23808115782189	0	-0.0570079455690089	0.944586564058977	0.185508671044898	0.811820010858268	FALSE
I9_HYPTENSESS	I9_CORATHER	PGS000958	2809	47527	10696	342105	0.312865458877274	1.36733755552188	3.7616038098157e-54	0.215470658886507	1.24044558633443	0	-0.0805148385342355	0.922641212838958	3.79739237208208e-05	0.0148279157591334	TRUE
I9_HYPTENSESS	I9_SAH	PGS000958	424	49912	1331	351470	0.347255430801605	1.41517815929943	5.60348636248816e-12	0.211850760709975	1.23596341701105	0	0.0818163906574726	1.0852565282975	0.106313859041885	0.734653693571652	FALSE
I9_HYPTENSESS	I9_ICH	PGS000958	170	50166	630	352171	0.474764892606053	1.60763618589678	7.38581414038812e-10	0.212839096929682	1.23718556827101	0	-0.0679784493704987	0.934280607695488	0.4003945223146	0.908124966285316	FALSE
I9_HYPTENSESS	I9_STR	PGS000958	1421	48915	5659	347142	0.392983946408366	1.4813946074343	1.88777604413075e-46	0.212134559987493	1.23631423231405	0	0.0004049355047	1.00040501750215	0.987730952952384	0.999140895308213	FALSE
I9_HYPTENSESS	I9_STR_SAH	PGS000958	1775	48561	6719	346082	0.392060746399123	1.48002761501981	1.08856529086918e-56	0.211676936246344	1.23574859500422	0	0.00785308406618561	1.00788400040741	0.742478781712542	0.973675080548744	FALSE
I9_HYPTENSESS	I9_ANEURYSM	PGS000958	251	50085	1098	351703	0.495190060646866	1.64081006284532	2.99412931581669e-14	0.212556141916902	1.23683554993479	0	-0.0390974066829352	0.961657032762405	0.543446550816465	0.9410824026018	FALSE
I9_HYPTENSESS	I9_CEREBDOTH	PGS000958	116	50220	497	352304	0.267294912355847	1.30642567059642	0.00483939349110719	0.212552203257057	1.23683067846987	0	0.0590478649154791	1.06082601587256	0.569458701277775	0.946709479587431	FALSE
I9_HYPTENSESS	I9_SEQULAE	PGS000958	393	49943	1964	350837	0.28154495527225	1.32517556861093	6.54919697969524e-08	0.212013510620532	1.23616458631632	0	0.0661312387807596	1.0683669191377	0.191511240873957	0.815014742005497	FALSE
I9_HYPTENSESS	I9_PAROXTAC	PGS000958	612	49724	4830	347971	0.30149924741594	1.3518840977313	1.79954214072948e-13	0.213268515651207	1.23771695300114	0	-0.0553890682408919	0.946116972269317	0.173933159884204	0.804576397338874	FALSE
I9_HYPTENSESS	I9_OTHARR	PGS000958	1631	48705	12443	340358	0.159043857823734	1.17238936399926	5.07276753837229e-10	0.213243483271171	1.23768597038778	0	-0.021260485732904	0.978963925218298	0.406212219566192	0.910094502329956	FALSE
I9_HYPTENSESS	I9_STEMI	PGS000958	408	49928	1423	351378	0.420693943351802	1.52301807726254	5.51792010623101e-17	0.212914748192271	1.23727916646167	0	-0.0584198047172698	0.943253881878325	0.233218492059985	0.839200205431558	FALSE
I9_HYPTENSESS	I9_NSTEMI	PGS000958	744	49592	2739	350062	0.448161500936303	1.56543149389138	9.68953280515546e-33	0.212562658655193	1.23684361009464	0	-0.0207526083989526	0.979461245084727	0.58194886122157	0.948570812936578	FALSE
I9_HYPTENSESS	I9_NCMI	PGS000958	404	49932	1243	351558	0.399617789452723	1.49125461545979	3.22280431111684e-15	0.21270511668079	1.23701982094433	0	-0.038654723412147	0.962082836484183	0.453754933552858	0.922104974625573	FALSE
I9_HYPTENSESS	I9_IHD	PGS000958	6052	44284	19169	333632	0.233366876937545	1.26284470294625	9.96197012930597e-59	0.220336841957185	1.24649653221155	0	-0.0822307019514068	0.921059443972424	1.50196099873424e-09	3.05404867073105e-06	TRUE
I9_HYPTENSESS	I9_UAP	PGS000958	1003	49333	3052	349749	0.394926989687973	1.48427581952413	5.03351545044194e-34	0.213502033384117	1.2380060156073	0	-0.0867423176730551	0.916913337556589	0.00716328690424912	0.355613074149457	FALSE
I9_HYPTENSESS	I9_PULMEMB	PGS000958	472	49864	3056	349745	0.261408545400372	1.29875815873296	1.85366360666113e-08	0.212533584347133	1.23680765024525	0	0.0321288120106368	1.0326505145274	0.490536836670828	0.930491403138431	FALSE
I9_HYPTENSESS	I9_PERICARD	PGS000958	67	50269	478	352323	0.110852397467562	1.11722998870794	0.374485744063299	0.212672055229223	1.23697892394949	0	0.00397044437140515	1.00397833702799	0.974560575071305	0.997826328351286	FALSE
I9_HYPTENSESS	I9_NONRHEVALV	PGS000958	1187	49149	6406	346395	0.317481729258045	1.37366414677291	2.17041489059644e-26	0.214154721232259	1.23881431084315	0	-0.0794238278232925	0.923648373596207	0.00746558840457985	0.362414585950917	FALSE
I9_HYPTENSESS	I9_CAVS_RHEU	PGS000958	524	49812	2022	350779	0.373573499453356	1.45291734825	4.05965698334515e-17	0.213018003091775	1.23740692819356	0	-0.0518514078550673	0.949469940136392	0.244468067564377	0.846030509243267	FALSE
I9_HYPTENSESS	I9_CAVS_DX	PGS000958	513	49823	1991	350810	0.373261503488043	1.45246411460662	9.01746837477906e-17	0.213019711375023	1.2374090420369	0	-0.0524012589033318	0.948948016597765	0.243442683902434	0.845545909590651	FALSE
I9_HYPTENSESS	I9_AORTVALV_EARLY	PGS000958	213	50123	1309	351492	0.811575117772076	2.2514514964863	1.22428729532045e-31	0.212835039364902	1.23718054832061	0	-0.0858688301053132	0.917714599853023	0.236232515802222	0.840641962060212	FALSE
I9_HYPTENSESS	I9_MYOCARD	PGS000958	113	50223	951	351850	0.328302140051129	1.38860846314578	0.000621564081341039	0.212739984096941	1.23706295338117	0	-0.0597447987436901	0.942004903746447	0.551236643205103	0.942684380344218	FALSE
I9_HYPTENSESS	I9_CARDMPRI	PGS000958	199	50137	1618	351183	0.114673353587494	1.12150704148251	0.108674350686493	0.212982474881799	1.23736296612135	0	-0.0746027077326028	0.928112144869544	0.273451266609222	0.861318687022874	FALSE
I9_HYPTENSESS	I9_CARDMYOOTH	PGS000958	156	50180	993	351808	0.329671694897766	1.39051154148418	4.99485704925403e-05	0.212644579035875	1.23694493694433	0	-0.00270520714115891	0.997298448634393	0.973277620397246	0.9976340157831	FALSE
I9_HYPTENSESS	I9_AVBLOCK	PGS000958	205	50131	1478	351323	-0.0336609269841582	0.966899298522501	0.632237154395229	0.21340864406083	1.23789040446178	0	-0.164978637127367	0.847911817726602	0.0155784297060067	0.4658520637468	FALSE
I9_HYPTENSESS	I9_LBBB	PGS000958	58	50278	559	352242	-0.127808310197938	0.880022054230866	0.338161020873701	0.21247107192269	1.23673033681702	0	0.180452966386771	1.19775978518517	0.169494415825347	0.801043158842527	FALSE
I9_HYPTENSESS	I9_CARDARR	PGS000958	89	50247	544	352257	0.0469048582232871	1.04802229363313	0.658828498594885	0.2128066865532	1.23714547127075	0	-0.0705192883702477	0.931909764331873	0.520343526192252	0.935823594462633	FALSE
I9_HYPTENSESS	I9_HEARTFAIL	PGS000958	1816	48520	5536	347265	0.3494771721313	1.41832581444782	4.3988625290912e-46	0.215032127929869	1.23990173180204	0	-0.100257353964976	0.904604584500372	2.52576218887718e-05	0.0109922395897115	TRUE
I9_HYPTENSESS	I9_HEARTFAIL_NS	PGS000958	3253	47083	11564	341237	0.394454413799089	1.48357455227342	1.30869316204837e-96	0.215278520031999	1.2402072714359	0	-0.0758009350585171	0.927000721537929	2.94200720843801e-05	0.0123702975490002	TRUE
I9_HYPTENSESS	I9_OTHILLHEART	PGS000958	75	50261	696	352105	0.080048691493325	1.08333981582417	0.490010704094917	0.212733822166925	1.23705533070931	0	-0.0282708535038624	0.972125027669757	0.802418678339944	0.980622695709104	FALSE
I9_HYPTENSESS	I9_ATHSCLE	PGS000958	931	49405	3016	349785	0.445597461305829	1.56142280691458	4.65324610241981e-40	0.213558576180614	1.23807601790854	0	-0.0999612342795044	0.904872495390296	0.00289601018110404	0.241400464559236	FALSE
I9_HYPTENSESS	I9_ABAORTANEUR	PGS000958	153	50183	526	352275	0.31625530942997	1.37198049047196	0.000147905146603768	0.212467087183179	1.2367254087786	0	0.0415565022988785	1.04243205999533	0.616315635053595	0.954537795785836	FALSE
I9_HYPTENSESS	I9_THAORTANEUR	PGS000958	170	50166	870	351931	0.618317862548639	1.85580369789247	1.05935560369635e-15	0.212710603283258	1.23702660799895	0	0.0383037505317563	1.03904679596664	0.621391784437427	0.955301489236386	FALSE
I9_HYPTENSESS	I9_ARTOTH	PGS000958	151	50185	1107	351694	0.0912431975726271	1.09553540441442	0.26915456049991	0.212613857137381	1.23690693623127	0	0.023148269424848	1.02341826993671	0.781246373541047	0.978186389860609	FALSE
I9_HYPTENSESS	I9_VTE	PGS000958	1362	48974	7994	344807	0.235709127657061	1.26580606863695	2.18626156375639e-17	0.211634733864335	1.23569644457039	0	0.0470530679982689	1.04817763229251	0.0902386342749179	0.711322566453279	FALSE
I9_HYPTENSESS	I9_PHLETHROM	PGS000958	402	49934	3339	349462	0.32256938944764	1.38067069151241	1.56060179811943e-10	0.212774017922238	1.23710505608206	0	-0.00467229709141183	0.995338601108827	0.925042168109812	0.993773266305168	FALSE
I9_HYPTENSESS	I9_PHLETHROMBDVTLOW	PGS000958	436	49900	2547	350254	0.27343393302164	1.31447051324831	1.68609556837589e-08	0.212207350133361	1.23640422708268	0	0.0702319404815397	1.07275696816899	0.149353632712012	0.782304856467421	FALSE
I9_HYPTENSESS	I9_THROMBOTH	PGS000958	280	50056	1869	350932	0.195703791616813	1.21616661322999	0.00111560420575642	0.213013664877777	1.23740156006915	0	-0.0596628961453771	0.942082059555275	0.327900174350309	0.882517211761352	FALSE
I9_HYPTENSESS	I9_VARICVE	PGS000958	4281	46055	18406	334395	0.00990812930731812	1.00995737733807	0.54672445141949	0.212685702883835	1.23699580592581	0	-0.000110738481741512	0.999889267649538	0.994466736504836	0.999449435642896	FALSE
I9_HYPTENSESS	I9_VARICVESOTH	PGS000958	160	50176	1401	351400	0.0126630638809473	1.01274357997558	0.873191710724347	0.212849905752445	1.23719894086281	0	-0.0490483540533526	0.952135088994494	0.533023787179648	0.938407849950888	FALSE
I9_HYPTENSESS	I9_VEINSOTH	PGS000958	632	49704	6926	345875	0.154975053385117	1.16762883235499	0.000143828552546313	0.212154320419951	1.23633866265931	0	0.041810928142888	1.0426973153945	0.290172975247276	0.868646552619605	FALSE
I9_HYPTENSESS	I9_LYMPHADE	PGS000958	198	50138	1562	351239	0.366097233440974	1.44209545574108	3.31820263317395e-07	0.212621618106363	1.23691653586488	0	0.0302967134496163	1.03076032903747	0.66475267617475	0.962683039201048	FALSE
I9_HYPTENSESS	I9_HYPOTE	PGS000958	161	50175	871	351930	0.312872331544078	1.3673469528096	8.55863774828766e-05	0.212513660955321	1.23678300908731	0	0.057026427698279	1.05868378860154	0.462836967500614	0.924503447788245	FALSE
I9_HYPTENSESS	I9_TIA	PGS000958	1218	49118	5326	347475	0.374264729279253	1.45392199523665	3.2630182818609e-37	0.214419505368133	1.23914237265082	0	-0.0804427134402917	0.922707760822971	0.00516573237933249	0.311683227092453	FALSE
I9_HYPTENSESS	J10_ASTHMA	PGS000958	3078	47258	27087	325714	0.31461570074386	1.36973282249412	4.33138466507956e-62	0.213367814549684	1.23783986303351	0	-0.0183946858374042	0.981773463797721	0.325393249433295	0.88209713816447	FALSE
I9_HYPTENSESS	J10_ASTHMA_MAIN	PGS000958	2675	47661	23697	329104	0.318826302192819	1.37551238067032	2.61523362885099e-56	0.21340780205087	1.23788936214617	0	-0.0214637477497124	0.978764959258272	0.283663440700982	0.865728877004426	FALSE
I9_HYPTENSESS	J10_NASALPOLYP	PGS000958	569	49767	4012	348789	0.219280635520423	1.24518066958444	2.51213353441494e-07	0.213012290607243	1.23739985954582	0	-0.0391829297745772	0.961574792396639	0.365950372915956	0.895932025593612	FALSE
I9_HYPTENSESS	J10_CHRONSINUSITIS	PGS000958	1399	48937	11953	340848	0.244876284008636	1.27746326079454	4.49703920154367e-19	0.212836274746554	1.2371820767117	0	-0.0122323631161704	0.987842148111953	0.657606013516506	0.961719906419954	FALSE
I9_HYPTENSESS	J10_SINUSITIS	PGS000958	1464	48872	16009	336792	0.355360416998183	1.42669476667362	7.10590971111506e-39	0.211024530409403	1.23494264833859	0	0.048579032450119	1.04977833509579	0.0710135348584198	0.678282078965959	FALSE
I9_HYPTENSESS	J10_PHARYNGITIS	PGS000958	211	50125	4090	348711	0.272262949692209	1.31293219104088	0.00011211538249114	0.212478826477285	1.23673992714712	0	0.0576496508404863	1.05934379048173	0.414247014954569	0.912989668831368	FALSE
I9_HYPTENSESS	J10_TONSILLITIS	PGS000958	776	49560	13095	339706	0.321079798047492	1.37861558733666	8.28007332115408e-18	0.212283309857981	1.23649814757433	0	0.0186202028878355	1.01879463986755	0.602598164589458	0.952330682653451	FALSE
I9_HYPTENSESS	J10_BRONCHITIS	PGS000958	732	49604	7263	345538	0.391354140546192	1.47898218824038	3.64850126523217e-25	0.212760165623347	1.23708791945175	0	-0.021206217010604	0.979017053781294	0.564957798680105	0.945789074808009	FALSE
I9_HYPTENSESS	J10_BRONCHIOLITIS	PGS000958	26	50310	2264	350537	0.01813211837341	1.01829750331264	0.928518229111537	0.212733262849459	1.23705463880285	0	-0.0767628713924374	0.926109434611677	0.690233255383741	0.966523026218378	FALSE
I9_HYPTENSESS	J10_ACUTELOWERNAS	PGS000958	287	50049	3006	349795	0.34683803950696	1.4145875995112	1.18531522570672e-08	0.212307071212804	1.23652752879462	0	0.0551707037717346	1.05672098553797	0.345514680552912	0.889690383974766	FALSE
I9_HYPTENSESS	J10_ACUTEUPPERINFEC	PGS000958	1999	48337	28530	324271	0.360652201904622	1.4342645396465	9.73187756821783e-54	0.214017370762257	1.23864417079999	0	-0.0376511800745872	0.963048812923458	0.0989901847606911	0.725267269605687	FALSE
I9_HYPTENSESS	J10_PNEUMONAS	PGS000958	2238	48098	20650	332151	0.235565017289059	1.26562366600195	1.0213044323131e-26	0.211923291902183	1.23605306616235	0	0.0168781587788912	1.01702139964672	0.436672657702407	0.918477127283745	FALSE
I9_HYPTENSESS	J10_BRONCHIECTASIS	PGS000958	164	50172	1008	351793	0.0736339122843991	1.07641267190079	0.347081823192421	0.212711828403721	1.23702812350649	0	-9.80911154697014e-05	0.999901913695306	0.999037771741515	0.999891678931414	FALSE
I9_HYPTENSESS	J10_EMPHYSEMA	PGS000958	87	50249	583	352218	0.0812644638847224	1.08465771143096	0.449885349685348	0.21283203664427	1.23717683341863	0	-0.0864593923018361	0.917172792304428	0.42543606029414	0.915989286918702	FALSE
I9_HYPTENSESS	J10_BRONCHNAS	PGS000958	112	50224	572	352229	-0.0229972929017307	0.977265129322436	0.809304393951377	0.212512409261357	1.23678146101445	0	0.0708438955063926	1.07341364809491	0.429198045806996	0.916933940023159	FALSE
I9_HYPTENSESS	J10_COPDNAS	PGS000958	857	49479	4644	348157	0.280217426812989	1.32341752751307	7.11995146097291e-16	0.214514409261524	1.23925997766695	0	-0.121744542839945	0.885374514875197	0.000477556182878571	0.0871530301382209	FALSE
I9_HYPTENSESS	J10_OTHERINSTPULM	PGS000958	225	50111	1550	351251	0.169331773468933	1.18451306374751	0.0121928382769717	0.212267720309499	1.23647887127677	0	0.106139164216306	1.11197661309329	0.117246997261456	0.748786279814787	FALSE
I9_HYPTENSESS	J10_PNEUMONISOLLIQ	PGS000958	62	50274	524	352277	0.38003582905342	1.46233698264549	0.00413301185200363	0.212526770928191	1.23679922338529	0	0.0929896618185194	1.09745038956814	0.446471018193697	0.920503267520988	FALSE
I9_HYPTENSESS	J10_COLD	PGS000958	373	49963	3735	349066	0.327205068496819	1.38708589563625	9.41495079737702e-10	0.212356587276565	1.23658875828649	0	0.0320425335465839	1.03256142287051	0.534992443210446	0.939113088206536	FALSE
I9_HYPTENSESS	J10_LARYNGITIS	PGS000958	160	50176	4468	348333	0.16411866942816	1.17835414140813	0.0413631963878154	0.212631860588435	1.23692920502521	0	0.0208548487953883	1.02107383078404	0.789453569023409	0.978950343288046	FALSE
I9_HYPTENSESS	J10_INFLUENZA	PGS000958	419	49917	4414	348387	0.268481385971581	1.30797663008982	7.77582047284665e-08	0.212070598292831	1.2362351580895	0	0.0756005733391924	1.07853169379743	0.125340269456046	0.757422979037074	FALSE
I9_HYPTENSESS	J10_VIRALPNEUMO	PGS000958	170	50166	1763	351038	0.540356206550359	1.7166182239487	7.45627880689103e-12	0.212327551656419	1.23655285368629	0	0.103252014067799	1.10877079970884	0.175570927349228	0.805532374485829	FALSE
I9_HYPTENSESS	J10_PNEUMOPNEUMO	PGS000958	86	50250	666	352135	0.285478961469764	1.33039908544768	0.00985789174281434	0.212383104151921	1.23662154919122	0	0.206158446853849	1.22894791149963	0.0573131090969145	0.653583760005102	FALSE
I9_HYPTENSESS	J10_PNEUMOBACTEROTH	PGS000958	709	49627	5986	346815	0.32479989713254	1.38375372518709	1.78771305239965e-17	0.212672578136735	1.23697957077524	0	0.00239405473231157	1.00239692276963	0.948299878632743	0.995654632771797	FALSE
I9_HYPTENSESS	J10_VASOALLERRHIN	PGS000958	921	49415	12140	340661	0.268717146334711	1.30828503548855	1.93691188673724e-15	0.212404048884502	1.23664745017011	0	0.0109908667183187	1.01105148818451	0.742594148838066	0.973675080548744	FALSE
I9_HYPTENSESS	J10_CHRONRHINITIS	PGS000958	682	49654	7112	345689	0.367742581298296	1.44447015747872	4.22730250268065e-21	0.212964794922208	1.23734108978749	0	-0.0257790666143591	0.974550376540005	0.505160970510304	0.933104380327062	FALSE
I9_HYPTENSESS	J10_SEPTDEV	PGS000958	1224	49112	8236	344565	0.260610307218185	1.29772185404524	4.88809294701362e-19	0.212656953460445	1.23696024352086	0	-0.00169448844873697	0.998306946386263	0.953579366761466	0.995908171700978	FALSE
I9_HYPTENSESS	J10_CHRONTONSADEN	PGS000958	3110	47226	44153	308648	0.23687288791754	1.2672800209343	8.95365304586216e-35	0.210224382791473	1.23395490714233	0	0.0360132486971179	1.03666958092123	0.0540699874956184	0.647333415010189	FALSE
I9_HYPTENSESS	J10_PERITONSABSC	PGS000958	540	49796	6658	346143	0.235457235334241	1.26548726196024	8.50472123522121e-08	0.212564652587881	1.23684607628	0	0.0041808198181525	1.00418957163767	0.922041886992904	0.993379453083163	FALSE
I9_HYPTENSESS	J10_CHRONLARYNGITIS	PGS000958	309	50027	2385	350416	0.179853859649885	1.19704241414106	0.00164751876596884	0.213373617822534	1.23784704657682	0	-0.116229467551329	0.890270911570816	0.0442403766602243	0.617361508082086	FALSE
I9_HYPTENSESS	J10_VOCALLARYNX	PGS000958	1448	48888	13084	339717	0.336329255488833	1.39979984072451	1.2317577566591e-35	0.213119063807381	1.23753198774242	0	-0.0179805053923839	0.982180179388874	0.499078200248213	0.931945479577633	FALSE
I9_HYPTENSESS	J10_BRONCH	PGS000958	328	50008	1927	350874	0.178626768983257	1.19557443542281	0.0016624987465404	0.211896012595041	1.23601934795103	0	0.121922935547893	1.12966704125413	0.0288112786191956	0.550757315469097	FALSE
I9_HYPTENSESS	J10_SIMPLBRONCH	PGS000958	146	50190	699	352102	-0.0135096886225426	0.986581157658983	0.870662750936945	0.212944493782939	1.23731597060868	0	-0.0900689873317752	0.913868137772095	0.287633125534373	0.867446316782442	FALSE
I9_HYPTENSESS	J10_PLEUREFFUSION	PGS000958	209	50127	1350	351451	0.219596972345288	1.24557462839239	0.00173065478522847	0.212606979611865	1.2368984294015	0	0.0108120585770246	1.01087072010904	0.873283599238525	0.98825190833059	FALSE
I9_HYPTENSESS	J10_PLEURPLAGUE	PGS000958	153	50183	899	351902	0.0306732538698469	1.03114852504608	0.705777328032456	0.21293497433381	1.2373041920983	0	-0.0754065291779998	0.927366408183488	0.340181476787218	0.886937159833033	FALSE
I9_HYPTENSESS	J10_PNEUMOTHORAX	PGS000958	148	50188	1048	351753	0.220967404915318	1.24728277461382	0.00810481539713585	0.212505916915186	1.23677343142713	0	0.079217342446982	1.0824395565681	0.377329448263776	0.900709187792895	FALSE
I9_HYPTENSESS	J10_PLEUROTH	PGS000958	185	50151	937	351864	0.0244919335777183	1.02479432465008	0.739809580158781	0.213018462740762	1.23740749696654	0	-0.0862007313499645	0.917410059776508	0.236898980433467	0.841224977456052	FALSE
I9_HYPTENSESS	J10_RESPDISOTH	PGS000958	341	49995	1854	350947	0.0792347818632222	1.08245843384669	0.146913957878658	0.212599034319236	1.23688860192057	0	0.0134541673800108	1.01354508195907	0.80038601849442	0.980373000581854	FALSE
I9_HYPTENSESS	K11_REFLUX	PGS000958	1730	48606	13765	339036	0.338265746630422	1.40251316703434	1.46387669380302e-41	0.211662836649164	1.23573117156965	0	0.0269437397375023	1.02731000440711	0.272925091486638	0.860888022081407	FALSE
I9_HYPTENSESS	K11_CROHN	PGS000958	219	50117	3126	349675	0.301712787127542	1.35217280949627	1.05211128713646e-05	0.212627123177201	1.23692334519678	0	0.0190711465209544	1.01925416242545	0.785092052193486	0.978583216234183	FALSE
I9_HYPTENSESS	K11_ULCER	PGS000958	576	49760	6474	346327	0.183003971982057	1.20081917770359	1.58703851900244e-05	0.212356255875865	1.23658834848018	0	0.030253506533245	1.03071579402425	0.474990271362623	0.92712132031077	FALSE
I9_HYPTENSESS	K11_OTHENTERCOL	PGS000958	499	49837	4851	347950	0.236581954791749	1.26691138082397	1.93482917653166e-07	0.212454013274043	1.23670924004867	0	0.0192916671500905	1.01947895377925	0.654820183421204	0.961127455882409	FALSE
I9_HYPTENSESS	K11_TOOTH_DEV	PGS000958	57	50279	1428	351373	0.0771393915471461	1.08019263562171	0.5650279422927	0.212646343704946	1.23694711974473	0	0.0331016057236371	1.03365555922699	0.780152079229281	0.978026530595167	FALSE
I9_HYPTENSESS	K11_CARIES_DENTIN	PGS000958	322	50014	3641	349160	0.465678703366138	1.59309506103033	2.56445900615481e-16	0.212322125761184	1.23654614429825	0	0.0644413094002117	1.06656297918672	0.253114712882862	0.850622430154642	FALSE
I9_HYPTENSESS	K11_CARIES_1	PGS000958	6609	43727	112352	240449	0.360361461804108	1.43384760204326	1.77788669577019e-130	0.207677911968988	1.23081667437993	0	0.0398138325290584	1.04061702711809	0.00258992377631918	0.227617921280181	FALSE
I9_HYPTENSESS	K11_CARIES_2	PGS000958	549	49787	16370	336431	0.170373685979666	1.18574786589395	0.00010522738968281	0.21241464722333	1.23666055664825	0	0.0238087746472703	1.02409446633977	0.580879171752023	0.948528596382966	FALSE
I9_HYPTENSESS	K11_CARIES_3	PGS000958	6260	44076	104175	248626	0.362750387632875	1.4372770523345	3.47227106788583e-128	0.208859307086865	1.23227161445037	0	0.0324213168339706	1.03295261396434	0.0164109782259666	0.467898092903021	FALSE
I9_HYPTENSESS	K11_PULPITIS_1	PGS000958	4054	46282	51879	300922	0.428341551962291	1.53471017473158	9.5654084017854e-132	0.209529818482936	1.23309814367859	0	0.036226943237512	1.0368911352225	0.0272363325956625	0.540292877968643	FALSE
I9_HYPTENSESS	K11_PULPITIS_3	PGS000958	41	50295	4820	347981	0.136545127458553	1.14630660651244	0.450120651553979	0.21245835068988	1.23671460418255	0	0.286218718117022	1.33138362112815	0.0690535829717405	0.674658043738562	FALSE
I9_HYPTENSESS	K11_PULPITIS_4	PGS000958	4056	46280	51943	300858	0.427661458011501	1.53366678246813	2.28834482670319e-131	0.209484212773278	1.23304190864499	0	0.0366974137508532	1.0373790766992	0.0252645580803198	0.531431716846356	FALSE
I9_HYPTENSESS	K11_DEPOSITS	PGS000958	61	50275	1021	351780	0.266907992571679	1.30592028643579	0.0379650777076719	0.21274321325311	1.23706694805709	0	-0.0469143150937575	0.95416915198209	0.722635399950321	0.970917011333755	FALSE
I9_HYPTENSESS	K11_PARODON_PERIAPIC_CHRONIC	PGS000958	302	50034	2890	349911	0.320427621787941	1.37771678010178	4.20739011082573e-08	0.212528258258164	1.23680106291521	0	0.0242495221764077	1.0245459329295	0.674942741016002	0.964105001196566	FALSE
I9_HYPTENSESS	K11_PARODON	PGS000958	1488	48848	13766	339035	0.373138129138678	1.4522849288452	6.76073090523233e-43	0.211263866312655	1.23523824982541	0	0.0507349375609812	1.05204399897431	0.0578611546977043	0.654586370184969	FALSE
I9_HYPTENSESS	K11_PARODON_OPER	PGS000958	1489	48847	13779	339022	0.37277541868561	1.45175826543961	7.70642266372427e-43	0.211256170276866	1.23522874342421	0	0.0510270132995	1.05235132038064	0.0564270917436054	0.652120176064145	FALSE
I9_HYPTENSESS	K11_DENTOFACIAL_ANOMALIES	PGS000958	535	49801	7333	345468	0.304648106799924	1.3561476998774	8.90486736070305e-12	0.211793297209115	1.23589239626675	0	0.0850411876973126	1.08876190937088	0.0521430142492101	0.642382361032482	FALSE
I9_HYPTENSESS	K11_MISS_TEETH_ACCID_EXTR_PAROD	PGS000958	150	50186	1464	351337	0.129562012020842	1.13832969939916	0.117557497476308	0.212556876855088	1.2368364589328	0	0.0425836449077231	1.04350333646365	0.597113870569525	0.951577241744325	FALSE
I9_HYPTENSESS	K11_ORALCYST	PGS000958	83	50253	753	352048	0.386789989914409	1.47224727202908	0.000466697840183592	0.212961516160777	1.2373370328479	0	-0.246424257516073	0.781590558905444	0.032335339445899	0.565889469138771	FALSE
I9_HYPTENSESS	K11_JAWS	PGS000958	135	50201	1159	351642	0.2882066193122	1.33403291261224	0.000924193201425223	0.212727141056394	1.23704706583352	0	-0.0257935385537906	0.974536273008036	0.773709646700472	0.977058206829203	FALSE
I9_HYPTENSESS	K11_SALIVARY	PGS000958	412	49924	3830	348971	0.237606260949592	1.26820975080345	1.87154879889731e-06	0.212526585910762	1.2367989945559	0	0.0251309981876409	1.02544944374484	0.606496343394468	0.953007385350018	FALSE
I9_HYPTENSESS	K11_STOMATITIS	PGS000958	120	50216	1554	351247	0.227957641854175	1.25603212111379	0.0128088097458433	0.212824099699475	1.23716701405337	0	-0.0524242763434906	0.948926174494955	0.567777213771081	0.946398565672164	FALSE
I9_HYPTENSESS	K11_APHTA_RECUR	PGS000958	54	50282	709	352092	0.077014987812337	1.08005826398187	0.571903490935488	0.212856353425599	1.23720691794293	0	-0.156549070129259	0.855089557318312	0.251516310311597	0.8498498478439	FALSE
I9_HYPTENSESS	K11_APHTA_RECUR_INCLAVO	PGS000958	154	50182	1920	350881	0.279531594502994	1.32251019618722	0.000624914824712827	0.212533734983694	1.23680783655372	0	0.0566806039578286	1.05831773391266	0.48869308449965	0.929976493468428	FALSE
I9_HYPTENSESS	K11_LIP_ORAL_MUCOSA	PGS000958	298	50038	2507	350294	0.246049128814085	1.27896240590455	3.00419548574738e-05	0.212542722687106	1.23681895266568	0	0.0157393160928746	1.01586383153331	0.786189409880537	0.978716333592008	FALSE
I9_HYPTENSESS	K11_ORAL_LEUCOPLAC_RELAT	PGS000958	118	50218	739	352062	0.313035514927894	1.36757009931862	0.000781100749583668	0.21258697647157	1.23687368779615	0	0.0437766382857543	1.04474897190368	0.638422641892527	0.958608153671879	FALSE
I9_HYPTENSESS	K11_ORAL_LEUCOPLAC_RELAT_INCLAVO	PGS000958	148	50188	1161	351640	0.266009133587371	1.304746975653	0.00145753672041496	0.212514453858339	1.23678398973668	0	0.0550271020887243	1.056569249521	0.499165852387009	0.931991369870126	FALSE
I9_HYPTENSESS	K11_TONGUE	PGS000958	117	50219	1023	351778	0.117714035160165	1.12492237711979	0.203960785722946	0.212929569927254	1.23729750522149	0	-0.0941470850651173	0.910148883087461	0.294032531643707	0.870995131382413	FALSE
I9_HYPTENSESS	K11_OESITIS	PGS000958	131	50205	696	352105	0.458795756177751	1.5821675218377	1.61607908380586e-07	0.212930463974189	1.23729861142402	0	-0.12318000505078	0.884104504960355	0.193297454110893	0.816620516492621	FALSE
I9_HYPTENSESS	K11_OESULC	PGS000958	156	50180	796	352005	0.479824171737796	1.61579027561864	2.30496062626176e-09	0.21307042451074	1.23747179652081	0	-0.130443639850794	0.877705959193582	0.0954049633366108	0.719131112688214	FALSE
I9_HYPTENSESS	K11_OTHDISOES	PGS000958	281	50055	1401	351400	0.156672062600309	1.16961199148715	0.009141793409091	0.212602204594407	1.23689252320401	0	0.0174775318552524	1.01763115760975	0.765108186251289	0.976381642163435	FALSE
I9_HYPTENSESS	K11_GULC	PGS000958	429	49907	1965	350836	0.356249501928961	1.42796378353978	4.00404561504518e-13	0.212651696609599	1.23695374102244	0	-0.0158840667911186	0.984241419707289	0.753304001014893	0.974825215291818	FALSE
I9_HYPTENSESS	K11_DULC	PGS000958	342	49994	1328	351473	0.219764514877058	1.24578333260207	7.62379473430894e-05	0.212555870162274	1.23683521381905	0	-0.00593686579631413	0.994080722567629	0.9148827778823	0.992763658397218	FALSE
I9_HYPTENSESS	K11_ACUTGASTR	PGS000958	232	50104	1075	351726	0.522791639381459	1.68672982466112	2.75219615783365e-15	0.212729235251962	1.23704965645472	0	-0.0121814642234712	0.987892429463076	0.850148979835856	0.986067116210416	FALSE
I9_HYPTENSESS	K11_CHRONGASTR	PGS000958	755	49581	3936	348865	0.316095133435422	1.37176074973147	1.15423543062268e-17	0.213249746339559	1.23769372212393	0	-0.0362167897732773	0.964431191998955	0.336000559958844	0.885719691654584	FALSE
I9_HYPTENSESS	K11_OTHGASTR	PGS000958	598	49738	3448	349353	0.302383330090176	1.35307980351318	2.59824298426109e-13	0.213068290607498	1.23746915587855	0	-0.035739856739972	0.964891270797437	0.386226093928032	0.904216288314348	FALSE
I9_HYPTENSESS	K11_FUNCDYSP	PGS000958	576	49760	4748	348053	0.381413023658748	1.46435229266767	1.5336310566501e-19	0.213288641119874	1.23774186288555	0	-0.0542180555340439	0.947225536210561	0.200069071030218	0.820242501044719	FALSE
I9_HYPTENSESS	K11_OTHDISSTOMDUOD	PGS000958	170	50166	775	352026	0.318139718013744	1.37456829976423	3.75495142385474e-05	0.212741910321249	1.23706533624419	0	-0.0197462187864047	0.980447460883103	0.788654669975165	0.978937934628531	FALSE
I9_HYPTENSESS	K11_APPENDACUT	PGS000958	2637	47699	23523	329278	0.166525779684036	1.18119398628562	2.28655631692367e-16	0.210825874006496	1.23469734344078	0	0.0352004089224086	1.03582727702806	0.0789063119036614	0.693516937822269	FALSE
I9_HYPTENSESS	K11_APPENDOTH	PGS000958	268	50068	2002	350799	0.129288482216926	1.1380183748799	0.0370489591912572	0.212626403333017	1.23692245480502	0	0.00915389789526346	1.00919592295175	0.884935908844939	0.989252167258716	FALSE
I9_HYPTENSESS	K11_HERING	PGS000958	3335	47001	20119	332682	-0.0291573780946081	0.971263596823681	0.114154902784442	0.215283606123898	1.2402135792601	0	-0.0365597659007253	0.964100471841335	0.0388807686793885	0.594917151831065	FALSE
I9_HYPTENSESS	K11_FEMHER	PGS000958	154	50182	684	352117	0.189948370426689	1.20918716622817	0.0190037623576743	0.212941045431928	1.23731170391626	0	-0.0925019019577976	0.911647477047785	0.245405997670872	0.846800022582966	FALSE
I9_HYPTENSESS	K11_UMBHER	PGS000958	713	49623	4525	348276	0.548178749463597	1.73009920269442	8.21290740022682e-47	0.212535269852596	1.23680973489306	0	0.00387946044833095	1.00388699529558	0.920258055506321	0.993085819618008	FALSE
I9_HYPTENSESS	K11_VENTHER	PGS000958	634	49702	3405	349396	0.352378211066446	1.42244640696801	2.66583370608768e-18	0.212382105425637	1.23662031414539	0	0.0231825714164972	1.02345337582376	0.571050562161243	0.946867582547203	FALSE
I9_HYPTENSESS	K11_DIAHER	PGS000958	816	49520	5146	347655	0.341155783559108	1.40657234464133	1.533942090634e-21	0.211980525609874	1.23612381208674	0	0.0566352750494662	1.05826976261233	0.119804783302224	0.751799460425977	FALSE
I9_HYPTENSESS	K11_OTHABDHER	PGS000958	90	50246	481	352320	0.357727300054269	1.43007558576646	0.000805377077205357	0.212591924104811	1.23687980740866	0	0.0620951452083583	1.06406358046298	0.572756326984404	0.94718132728483	FALSE
I9_HYPTENSESS	K11_ADHE	PGS000958	142	50194	970	351831	0.153815687451351	1.1662759076824	0.0743691046383864	0.212367690024114	1.23660248789552	0	0.125155774713486	1.13332498269151	0.158533488010504	0.791287476700161	FALSE
I9_HYPTENSESS	K11_OTHILEUS	PGS000958	339	49997	2177	350624	0.139999847173083	1.15027362306444	0.0105991488963297	0.212354913857067	1.23658668895648	0	0.0677848143327901	1.0701350059855	0.246151534454089	0.847236685237512	FALSE
I9_HYPTENSESS	K11_DIVERTIC	PGS000958	2258	48078	11895	340906	0.369319242511654	1.44674939386952	1.74508724825535e-62	0.214081307454736	1.23872336814321	0	-0.0274149452653987	0.972957433670516	0.207651509156399	0.825387686791137	FALSE
I9_HYPTENSESS	K11_IBS	PGS000958	590	49746	5847	346954	0.246261949504044	1.27923462453205	3.96476984706934e-09	0.212883340779787	1.23724030733477	0	-0.0224277900346329	0.977821843125507	0.598072275155456	0.951810166470103	FALSE
I9_HYPTENSESS	K11_OTHFUNC	PGS000958	861	49475	7743	345058	0.23946421616605	1.27056821801029	5.22544824776183e-12	0.212837776133355	1.23718393420194	0	-0.00679833795277423	0.993224718468651	0.843804496913013	0.985364814829022	FALSE
I9_HYPTENSESS	K11_FISSANAL	PGS000958	822	49514	5681	347120	0.143531591524109	1.15434327769457	5.28077779934764e-05	0.212267807822802	1.23647897948512	0	0.0247410763938853	1.02504967660235	0.480233801554376	0.928167816126518	FALSE
I9_HYPTENSESS	K11_ABSCANAL	PGS000958	207	50129	1688	351113	0.472649753543129	1.60423940539896	2.81140310537226e-11	0.212402647186043	1.2366457167645	0	0.0794184184854861	1.08265723110989	0.275471475133606	0.862100226821982	FALSE
I9_HYPTENSESS	K11_OTHANRECT	PGS000958	613	49723	4661	348140	0.255372916039344	1.29094294445053	4.19504292528827e-10	0.213507999890533	1.23801340220017	0	-0.0698224115056436	0.932559417024209	0.0816529939116399	0.697997355462055	FALSE
I9_HYPTENSESS	K11_OTHINT	PGS000958	189	50147	1206	351595	0.11867627452123	1.12600534266168	0.104499037393811	0.212852620851159	1.23720229998463	0	-0.0495623434211338	0.951645827430452	0.516431914873611	0.934853903823834	FALSE
I9_HYPTENSESS	K11_PERITONITIS	PGS000958	85	50251	603	352198	0.293028902727508	1.34048153344428	0.00702695329017111	0.212872331005249	1.23722668567292	0	-0.119289564034246	0.887550760770091	0.266486018513091	0.858519560865081	FALSE
I9_HYPTENSESS	K11_OTHPERITON	PGS000958	153	50183	764	352037	0.185586537608243	1.20392438000367	0.022643937470152	0.212776097446416	1.23710762867461	0	-0.035995471597735	0.964644661772304	0.666118719911621	0.962767806505299	FALSE
I9_HYPTENSESS	K11_ALCOLIV	PGS000958	165	50171	865	351936	0.607691187457237	1.836187089227	7.54989316781518e-15	0.21302547087048	1.23741616890918	0	-0.136762872938491	0.872177018386607	0.0785958369376177	0.693074487531261	FALSE
I9_HYPTENSESS	K11_CHRONHEP	PGS000958	49	50287	473	352328	0.30358233121554	1.3547031207054	0.0338044967493013	0.21279143115082	1.23712659826274	0	-0.11458780810443	0.891733633540257	0.440116438856949	0.919097846303405	FALSE
I9_HYPTENSESS	K11_FIBROCHIRLIV	PGS000958	91	50245	673	352128	0.332091651642084	1.3938805941037	0.00157363136946382	0.21288483308106	1.23724215367143	0	-0.107415635581395	0.898152291350537	0.330822103355817	0.884215459062642	FALSE
I9_HYPTENSESS	K11_OTHINFLIV	PGS000958	112	50224	1093	351708	0.168687112473801	1.18374970045879	0.0785233486609123	0.212733315587962	1.23705470404326	0	-0.0309070354962304	0.969565704081021	0.739712085916485	0.97350296178192	FALSE
I9_HYPTENSESS	K11_DISLIVOTH	PGS000958	380	49956	2344	350457	0.536667450774456	1.71029770315578	2.542726231464e-25	0.213218611870841	1.23765518778733	0	-0.0695268727572569	0.932835065197464	0.175523202476821	0.805429490120454	FALSE
I9_HYPTENSESS	K11_CHOLELITH	PGS000958	3891	46445	19924	332877	0.20431671878023	1.22668660662353	4.89340364396045e-33	0.212981528562467	1.2373617951814	0	-0.00306858393367978	0.996936119357954	0.854913934202637	0.986536915860548	FALSE
I9_HYPTENSESS	K11_CHOLECYST	PGS000958	352	49984	1648	351153	0.197573818594794	1.21844300540046	0.000238357469509811	0.212338879832782	1.23656686165444	0	0.0621796028232248	1.06415345253019	0.252500095981305	0.850283577282159	FALSE
I9_HYPTENSESS	K11_GALLBLAOTH	PGS000958	147	50189	643	352158	0.157140068857788	1.17015950532794	0.0599331388161679	0.212465690558976	1.23672368153916	0	0.0814836676851334	1.08489549858442	0.32622717550876	0.88209713816447	FALSE
I9_HYPTENSESS	K11_CHOLANGI	PGS000958	73	50263	727	352074	0.17901658023371	1.19604057463574	0.126651199830918	0.212817983269415	1.23715944703099	0	-0.0910568246423801	0.912965830468415	0.444176931981443	0.919950546083238	FALSE
I9_HYPTENSESS	K11_BILIAOTH	PGS000958	176	50160	915	351886	0.194503015955701	1.21470714638246	0.0110978753895377	0.212324042573107	1.23654851452692	0	0.118300148682842	1.1255819025965	0.130779197393272	0.762281765804273	FALSE
I9_HYPTENSESS	K11_ACUTPANC	PGS000958	573	49763	2874	349927	0.411729069766911	1.50942543194131	2.0044914546329e-22	0.212874517810629	1.23722939124985	0	-0.0218815760721425	0.978356088962035	0.611312518180147	0.9537555666624	FALSE
I9_HYPTENSESS	K11_CHRONPANC	PGS000958	263	50073	1381	351420	0.610294002002508	1.840972568847	3.37716866279781e-22	0.212160185667209	1.23634591411253	0	0.121388156766067	1.12906308079695	0.0515968844290168	0.640152919471211	FALSE
I9_HYPTENSESS	K11_PANCOTH	PGS000958	129	50207	655	352146	0.584829174843168	1.7946843822118	1.01230479366053e-10	0.21245512335499	1.2367106128968	0	0.0783110084413336	1.08145894923494	0.394915408493065	0.906411635745473	FALSE
I9_HYPTENSESS	K11_COELIAC	PGS000958	215	50121	2475	350326	0.181255046986571	1.19872087045449	0.00809549632219363	0.21293066190275	1.23729885632078	0	-0.0472680363648635	0.953831701741983	0.508863916204424	0.933691312956333	FALSE
I9_HYPTENSESS	K11_MALABSORB	PGS000958	54	50282	767	352034	-0.0344735828606163	0.966113861313921	0.802644625901861	0.212548073564831	1.23682557075037	0	0.124898940068918	1.13303394294854	0.345093234275843	0.889351231984645	FALSE
I9_HYPTENSESS	K11_GIBLEEDING	PGS000958	561	49775	3644	349157	0.425518378709725	1.53038353232013	7.51407669465926e-23	0.211942388549939	1.23607667085775	0	0.0611073616007164	1.063013034842	0.14895179915367	0.782134819178259	FALSE
I9_HYPTENSESS	K11_OTHDISDIG	PGS000958	483	49853	3517	349284	0.415562021001176	1.51522208806703	4.43366902304347e-19	0.212266796923759	1.23647772953034	0	0.0293087749021017	1.02974250403223	0.521614614425519	0.936239311883927	FALSE
I9_HYPTENSESS	TONGUEABNORMALITY	PGS000958	93	50243	823	351978	0.0560178857183754	1.0576165998001	0.589815934177597	0.212807954690617	1.23714704014221	0	-0.0595728073617795	0.942166934405148	0.56440382070805	0.945660552127242	FALSE
I9_HYPTENSESS	TEMPOROMANDIB	PGS000958	303	50033	4010	348791	0.257335293193977	1.29347874868104	1.09619100489602e-05	0.212398776302781	1.23664092986256	0	0.0533392733199395	1.05478744565835	0.356072829553715	0.892863832209491	FALSE
I9_HYPTENSESS	APPENDACUT_COMPLIC	PGS000958	768	49568	5081	347720	0.104183965379117	1.10980460176134	0.00452922457555632	0.212684399162031	1.23699419322846	0	-0.00212160673492836	0.99788064228185	0.954783724459133	0.996238174471156	FALSE
I9_HYPTENSESS	HERING_BILATERAL	PGS000958	199	50137	1536	351265	0.104067206138225	1.10967502938303	0.146308145486753	0.212779350575073	1.23711165315143	0	-0.0242185058147707	0.976072408958031	0.719958546382603	0.970441838545217	FALSE
I9_HYPTENSESS	K11_CONSTIPATION	PGS000958	2688	47648	17444	335357	0.304049949468205	1.35533675274899	6.75499768209741e-50	0.211971470658832	1.23611261909682	0	0.0181114920719882	1.01827649981802	0.360547574119561	0.894243822503053	FALSE
I9_HYPTENSESS	K11_FISTULA	PGS000958	851	49485	5863	346938	0.155643477150503	1.16840956411645	8.50888785213012e-06	0.212075531357727	1.23624125653281	0	0.0352062358555812	1.03583331274196	0.30919027605876	0.87663813228723	FALSE
I9_HYPTENSESS	K11_STRICTURE	PGS000958	529	49807	3857	348944	0.192432070167134	1.2121941567641	1.17425283856912e-05	0.212879848746694	1.23723598685822	0	-0.0126651145466937	0.987414750494362	0.784676348941868	0.978539583113192	FALSE
I9_HYPTENSESS	L12_ATOPIC	PGS000958	996	49340	16717	336084	0.413260554071215	1.51173886433938	1.88481380896492e-36	0.212283089194686	1.23649787472461	0	0.0125806316334727	1.01266010068691	0.693563837325581	0.967516832499219	FALSE
I9_HYPTENSESS	L12_PSORI_VULG	PGS000958	453	49883	3359	349442	0.554646210130291	1.74132481270418	1.17914769980444e-30	0.212092119560744	1.23626176372384	0	0.0647461765656347	1.06688818878927	0.183884051851661	0.810762994291543	FALSE
I9_HYPTENSESS	L12_PSORI_PUST	PGS000958	113	50223	727	352074	0.49013101901736	1.63253009843331	2.81253960199963e-07	0.212657144166213	1.23696047941633	0	-0.00398866450005202	0.996019279656493	0.96734692907632	0.997275003392327	FALSE
I9_HYPTENSESS	L12_PSORI_PUSTUPALM	PGS000958	103	50233	662	352139	0.504588762201497	1.65630424547588	4.47523960330459e-07	0.212644759454966	1.23694516011283	0	0.00658886802575952	1.00661062236928	0.947943883332745	0.995654632771797	FALSE
I9_HYPTENSESS	L12_PSORI_ARTHRO	PGS000958	300	50036	1974	350827	0.626340601904846	1.87075221109033	9.12881466881095e-26	0.212054330168706	1.23621504702609	0	0.0803154309370294	1.08362882382719	0.160414093005053	0.79233865146174	FALSE
I9_HYPTENSESS	L12_PSORI_NAS	PGS000958	141	50195	917	351884	0.193892997352924	1.21396637839034	0.0233184567149629	0.212537422755292	1.23681239762694	0	0.051774260983417	1.05313798134615	0.53653521632021	0.939377855892323	FALSE
I9_HYPTENSESS	L12_AGEP	PGS000958	189	50147	959	351842	0.26701078284436	1.30605452923744	0.000255334631275702	0.213228177428781	1.23766702670636	0	-0.135458494729928	0.873315409368189	0.0614546339965978	0.660188832408523	FALSE
I9_HYPTENSESS	L12_IMPETIGO	PGS000958	63	50273	985	351816	0.245989545207903	1.27888620298248	0.0513802311061681	0.212886820884452	1.23724461306803	0	-0.162349814322094	0.85014376005499	0.184769395836584	0.811801313519609	FALSE
I9_HYPTENSESS	L12_ABSCESS_CUT	PGS000958	458	49878	4392	348409	0.589654918784638	1.80336600028103	4.59397314907851e-35	0.212321778381463	1.23654571474727	0	0.0348904904291313	1.03550630473926	0.450504535976522	0.921379745282534	FALSE
I9_HYPTENSESS	L12_CELLULITIS	PGS000958	377	49959	3436	349365	0.457665884985193	1.58038088585731	9.95492281986048e-19	0.213460034190111	1.23795402144433	0	-0.0796872770585204	0.923405071188887	0.115162591815357	0.745767590220568	FALSE
I9_HYPTENSESS	L12_LYMPHADENITIS	PGS000958	143	50193	1545	351256	0.355571868138095	1.42699647480548	2.57837997628032e-05	0.212626424725806	1.23692248126624	0	0.0368198762217983	1.03750612448337	0.677478668693194	0.964429166940975	FALSE
I9_HYPTENSESS	L12_PILONIDALCYST	PGS000958	207	50129	2284	350517	0.60484548005084	1.8309692657483	4.33469680882356e-17	0.212368457562759	1.23660343703608	0	0.0669621697061739	1.06925502717762	0.349531041312128	0.891411008419312	FALSE
I9_HYPTENSESS	L12_INFECT_SKIN_NAS	PGS000958	154	50182	1240	351561	0.443196663236927	1.55767864234493	8.80854177480137e-08	0.212373939220611	1.2366102156916	0	0.0675858872680866	1.0699221483422	0.36147637876899	0.894253971181929	FALSE
I9_HYPTENSESS	L12_SEBORRHOEIC	PGS000958	166	50170	1387	351414	0.337326397158925	1.4011963356114	1.49798712941303e-05	0.212877274352588	1.23723280172928	0	-0.057812003355597	0.943827367137039	0.464356977041581	0.924630851679193	FALSE
I9_HYPTENSESS	L12_ALLERGICCONTACT	PGS000958	268	50068	2885	349916	0.352334806649594	1.4223846678511	1.96114897890706e-08	0.212427766181738	1.23667678045308	0	0.0311229676999059	1.03161235108532	0.609587808562831	0.953394718493193	FALSE
I9_HYPTENSESS	L12_OTHERCONTACT	PGS000958	262	50074	1812	350989	0.238330578546978	1.2691286701977	0.000169550945489581	0.212286926399463	1.23650261942926	0	0.0700137307298271	1.07252290767539	0.262668167603788	0.8556920486951	FALSE
I9_HYPTENSESS	L12_INTERNALSUBSTANCEDERM	PGS000958	99	50237	2069	350732	0.230087762019603	1.25871047205534	0.0223393825371131	0.213018764424917	1.23740787027283	0	-0.179745407665387	0.835482891876687	0.0722031303679967	0.680404847985814	FALSE
I9_HYPTENSESS	L12_LICHENSIMPLEX	PGS000958	59	50277	475	352326	0.213246020771533	1.23768911102036	0.107472596009822	0.212616610107234	1.23691034140346	0	0.0645375651589025	1.06666564695657	0.631983891162365	0.957218012057195	FALSE
I9_HYPTENSESS	L12_PRURITUS	PGS000958	189	50147	1459	351342	0.377919528734374	1.45924551081779	2.91993173296893e-07	0.212613553281836	1.23690656039029	0	0.0129505843726452	1.01303480637243	0.860169443156754	0.987190043512024	FALSE
I9_HYPTENSESS	L12_DERM_NUMMULAR	PGS000958	122	50214	1047	351754	0.251253185229008	1.28563554705868	0.00662260407724174	0.212825212436945	1.23716839069623	0	-0.0861261985329222	0.917478439480881	0.311491317900834	0.877311890544878	FALSE
I9_HYPTENSESS	L12_INFECT_DERM	PGS000958	227	50109	1794	351007	0.518511382537741	1.67952561671458	8.44652107832128e-15	0.212983827521611	1.23736463982889	0	-0.0805005416787733	0.922654403801316	0.222160975060116	0.832248223681833	FALSE
I9_HYPTENSESS	L12_DERM_NAS	PGS000958	1130	49206	9935	342866	0.368589990104983	1.44569473299592	3.70005108046701e-33	0.212259045346308	1.2364681449146	0	0.000387258901748983	1.00038733389616	0.989747563809406	0.999140895308213	FALSE
I9_HYPTENSESS	L12_LICHENPLANUS	PGS000958	291	50045	1878	350923	0.29228250921976	1.3394813800309	1.1467253558429e-06	0.212119143744489	1.23629517314033	0	0.0978877542077388	1.10283898912478	0.0981744727603862	0.724368164619326	FALSE
I9_HYPTENSESS	L12_URTICA_ALLERG	PGS000958	151	50185	1741	351060	0.428788790672719	1.53539671004215	1.57260332961257e-07	0.212989941971102	1.23737220565561	0	-0.118080566714635	0.888624456177532	0.143833105358598	0.776646252181846	FALSE
I9_HYPTENSESS	L12_URTICA_DERTMATOG	PGS000958	96	50240	1380	351421	0.341692402918309	1.40732734114634	0.000929478522836583	0.212739434202647	1.2370622731275	0	-0.0349312496404709	0.965671804259171	0.717540326822454	0.97002246622401	FALSE
I9_HYPTENSESS	L12_URTICA_NAS	PGS000958	402	49934	4734	348067	0.21381725976441	1.23839632927773	2.58856521240635e-05	0.212557646658744	1.23683741105439	0	0.0102281233311863	1.01028060937658	0.839098041558634	0.985002658942356	FALSE
I9_HYPTENSESS	L12_ERYTHEMANODOSUM	PGS000958	74	50262	544	352257	0.248466360377068	1.2820576937065	0.0353842152349356	0.212580094660864	1.23686517589485	0	0.0799283717025696	1.08320947644557	0.497001277628514	0.931417714278284	FALSE
I9_HYPTENSESS	L12_OTHACUSKINSUNNAS	PGS000958	122	50214	452	352349	0.110557353921805	1.11690040583369	0.224405683354316	0.212916684175418	1.23728156181561	0	-0.104077184865746	0.901155739152074	0.253676251246427	0.850881865854588	FALSE
I9_HYPTENSESS	L12_ACTINKERA	PGS000958	623	49713	3623	349178	0.0110916053324895	1.01115334524067	0.787419398733629	0.212181538129865	1.23637231342433	0	0.0433950749706413	1.04435041006562	0.296716190298126	0.871870462269809	FALSE
I9_HYPTENSESS	L12_NAIL_INGROW	PGS000958	87	50249	927	351874	0.468108844826454	1.59697121528236	1.30069811741007e-05	0.212941322872776	1.23731204719711	0	-0.171522251638954	0.842381523441955	0.141542417348287	0.773929775067129	FALSE
I9_HYPTENSESS	L12_ALOPECAREATA	PGS000958	33	50303	510	352291	-0.0639204026401561	0.938079665223769	0.718291172691849	0.2127077669902	1.23702309943395	0	-0.0218703284461837	0.978367093207264	0.906373982545259	0.991632142875922	FALSE
I9_HYPTENSESS	L12_ACNE_VULGARIS	PGS000958	67	50269	2125	350676	0.329207553834231	1.3898662977321	0.00722168313472313	0.212858521006115	1.23720959969145	0	-0.122579258821976	0.884635786974433	0.326320960566204	0.88209713816447	FALSE
I9_HYPTENSESS	L12_ROSACEANAS	PGS000958	106	50230	1157	351644	0.126685851145274	1.13506038384672	0.195703090421312	0.212741506138052	1.23706483624327	0	-0.02805170369395	0.972338092030436	0.776441064875683	0.977687288926379	FALSE
I9_HYPTENSESS	L12_FOLLICULARCYST	PGS000958	372	49964	3133	349668	0.355138819977856	1.42637865039092	1.34048941959216e-11	0.212732578321787	1.23705379200501	0	-0.0122797295412069	0.98779535866903	0.812884569846496	0.981800079911856	FALSE
I9_HYPTENSESS	L12_HIDRADENITISSUP	PGS000958	57	50279	648	352153	0.792622454701168	2.20918231687461	2.43801190332604e-09	0.21281803127672	1.23715950642369	0	-0.13460172209778	0.874063962734397	0.292729691926631	0.870354184226151	FALSE
I9_HYPTENSESS	L12_FOLLICULARNAS	PGS000958	54	50282	559	352242	0.323186504380796	1.381522986969	0.0177326825630065	0.212798151045317	1.23713491165089	0	-0.132459491960282	0.875938415935692	0.380503311977028	0.902045327725505	FALSE
I9_HYPTENSESS	L12_SEBORRKERAT	PGS000958	316	50020	2218	350583	0.11810470616767	1.12536193753439	0.0379276011200367	0.212672460051265	1.23697942470593	0	0.00293287626321294	1.00293718135254	0.959509154709933	0.996515663516679	FALSE
I9_HYPTENSESS	L12_CORNSANDCALLOS	PGS000958	164	50172	988	351813	0.242515565957672	1.2744510870607	0.00205396634795799	0.212803426921195	1.23714143863835	0	-0.0481759086593547	0.952966137336787	0.556815369107595	0.944049700494175	FALSE
I9_HYPTENSESS	L12_LICHENSCLERATROPH	PGS000958	124	50212	1107	351694	0.196022808089881	1.21655465230574	0.0314506234280671	0.21250027316475	1.23676645140624	0	0.0892799118055964	1.09338666533227	0.335586533039213	0.885719691654584	FALSE
I9_HYPTENSESS	L12_SCARCONDITIONS	PGS000958	78	50258	722	352079	0.355859505549143	1.4274069914142	0.00171647889581936	0.212926572026827	1.23729379593233	0	-0.153563912136608	0.857645948462132	0.185597749784121	0.811820010858268	FALSE
I9_HYPTENSESS	L12_HYPETROPHICSCAR	PGS000958	93	50243	1186	351615	0.348762776483778	1.41731293050223	0.000818574437819187	0.212770658698522	1.2371009003764	0	-0.0414825092129105	0.959366115263188	0.690994406552072	0.966765864929327	FALSE
I9_HYPTENSESS	L12_ULCERLOWLIMB	PGS000958	167	50169	671	352130	0.724549303951909	2.0638007434891	1.2220222519245e-20	0.212955073756866	1.23732906144864	0	-0.14707341818974	0.863230598261904	0.0780252139904796	0.691830082429706	FALSE
I9_HYPTENSESS	L12_CHRONICULCEROFSKIN	PGS000958	117	50219	524	352277	0.60188105621063	1.82554953396624	9.10465357772644e-11	0.212876281267432	1.23723157305237	0	-0.132691662414692	0.875735072521708	0.166550251549473	0.797651626203236	FALSE
I9_HYPTENSESS	L12_SKINSUBCUTISNAS	PGS000958	127	50209	1110	351691	0.130662986650758	1.13958366168234	0.145530998447019	0.212478954823247	1.2367400858777	0	0.0892142566958768	1.09331488126732	0.313717970372252	0.877850150798407	FALSE
I9_HYPTENSESS	GENERALI_SKIN_ERUPT_DRUGS_MEDICAM	PGS000958	52	50284	554	352247	0.32884771188577	1.3893662555089	0.0179421400686823	0.212731619444756	1.23705260582311	0	-0.0325171174862971	0.968005879862104	0.81944899623934	0.982633855661737	FALSE
I9_HYPTENSESS	M13_RHEUMA	PGS000958	1169	49167	7278	345523	0.256030483754487	1.29179210601291	1.5469866714764e-17	0.212999126788723	1.23738357074584	0	-0.0260759682721261	0.974261073866979	0.376011893372099	0.900259112948484	FALSE
I9_HYPTENSESS	M13_SLE	PGS000958	76	50260	649	352152	0.438960063204376	1.55109334045301	0.0001597756904554	0.212679559950521	1.2369882071664	0	-0.00730788879124604	0.992718748900121	0.94878371502577	0.995654632771797	FALSE
I9_HYPTENSESS	M13_SJOGREN	PGS000958	189	50147	1448	351353	0.287237914837309	1.33274125467856	9.26877559453884e-05	0.212676756121652	1.23698473886802	0	0.0047733578632284	1.00478476848431	0.948996967640097	0.995658886794407	FALSE
I9_HYPTENSESS	M13_POLYMYALGIA	PGS000958	206	50130	1114	351687	0.133014917269549	1.1422670377091	0.0578870406979373	0.212704919553266	1.2370195770937	0	-0.000290625727715788	0.99970941649985	0.996646520098501	0.999699211957763	FALSE
I9_HYPTENSESS	M13_HYPERMOBILITY	PGS000958	67	50269	1182	351619	0.486759816412562	1.62703577515512	7.97071071008324e-05	0.212795601848012	1.23713175795393	0	-0.107176006743131	0.898367540329598	0.387826812819036	0.904650376739632	FALSE
I9_HYPTENSESS	M13_CONNECTNAS	PGS000958	114	50222	1048	351753	0.151934537788494	1.16408403042282	0.124431448275533	0.212259611783843	1.23646884529677	0	0.151101052215224	1.16311418740862	0.0842896169408804	0.702790135381154	FALSE
I9_HYPTENSESS	M13_OSTEOPOROSIS	PGS000958	308	50028	2318	350483	0.0236261919694299	1.02390750149854	0.683315396424003	0.213316913787297	1.23777685764429	0	-0.0978194004984844	0.906812658880591	0.0856982094225641	0.704752056083545	FALSE
I9_HYPTENSESS	M13_PYOGARTH	PGS000958	176	50160	1033	351768	0.404496481537081	1.49854776359431	1.13904697330732e-07	0.212413002742585	1.23665852298545	0	0.0966133263790317	1.10143439564307	0.195026600009438	0.817355342896109	FALSE
I9_HYPTENSESS	M13_REACTARTH	PGS000958	247	50089	1922	350879	0.352175857460447	1.4221585989287	4.53822479657569e-08	0.212678851975308	1.23698733140972	0	-0.00566822793858784	0.994347806156122	0.929183690966829	0.994105782939902	FALSE
I9_HYPTENSESS	M13_PSORIARTH_ICD10	PGS000958	244	50092	1795	351006	0.617140377229169	1.85361980228722	7.5546054549218e-21	0.212207693290994	1.23640465136431	0	0.0931922956505908	1.09767279267852	0.150234005806366	0.783310987607347	FALSE
I9_HYPTENSESS	M13_PSORIARTH	PGS000958	276	50060	1875	350926	0.593001382041077	1.80941100739457	9.49633662803345e-22	0.212198346496067	1.23639309499759	0	0.0693709652834158	1.07183374851743	0.242695179001967	0.844892005206811	FALSE
I9_HYPTENSESS	M13_JUVERHEU	PGS000958	40	50296	647	352154	0.393044101264572	1.48148372319424	0.013287227798727	0.212786598101057	1.23712061918278	0	-0.146706029051838	0.863547798071524	0.371088251804482	0.897958489690573	FALSE
I9_HYPTENSESS	M13_JUVEARTH	PGS000958	53	50283	1246	351555	0.410561901864035	1.50766470675621	0.00300655722234884	0.212737376043594	1.2370597270592	0	-0.0408167528463913	0.960005032020097	0.770853906960995	0.976769050107353	FALSE
I9_HYPTENSESS	M13_GOUT	PGS000958	548	49788	1962	350839	0.520685677977904	1.68318137451316	2.27914927355173e-33	0.213456352057444	1.23794946314178	0	-0.0972491915901026	0.907329878984659	0.0214506724462829	0.507094269752866	FALSE
I9_HYPTENSESS	M13_POLYARTHRITIS	PGS000958	97	50239	635	352166	0.462059122501484	1.58733914791253	9.40408111060543e-06	0.212532671065603	1.23680652069218	0	0.0457676428439984	1.04683114398819	0.638012712432744	0.958538853280946	FALSE
I9_HYPTENSESS	M13_MONOARTHRITIS	PGS000958	137	50199	829	351972	0.543440559323576	1.72192105382338	3.48452787452936e-10	0.212786278984866	1.23712022439762	0	-0.0960599674687483	0.908409539414643	0.290489708061122	0.868780745732613	FALSE
I9_HYPTENSESS	M13_ARTHRITISNAS	PGS000958	613	49723	5486	347315	0.430535973389879	1.53808167351579	1.26313991379159e-25	0.212937321588346	1.23730709636959	0	-0.0375318375983129	0.963163752412011	0.357028111949492	0.893229048803948	FALSE
I9_HYPTENSESS	M13_ARTHROSIS_POLY	PGS000958	397	49939	2366	350435	0.223469554993772	1.25040757103067	1.0342957684594e-05	0.213316516486076	1.23777636587414	0	-0.0905832194873145	0.913398318198248	0.0829431554526069	0.700120486934293	FALSE
I9_HYPTENSESS	M13_ARTHTROSIS_COX_PRIM_ICD10	PGS000958	1475	48861	8096	344705	0.305335530059676	1.35708026784769	1.30282480090888e-29	0.215115460583687	1.24000506040909	0	-0.088705371536182	0.915115152831336	0.000900114803223663	0.130931023642609	FALSE
I9_HYPTENSESS	M13_ARTHTROSIS_COX	PGS000958	1786	48550	9343	343458	0.231848182535962	1.260928283362	3.89359481286372e-21	0.215793357791036	1.24084594135986	0	-0.0900181803035107	0.913914569875929	0.000204400338067304	0.0500642794487329	FALSE
I9_HYPTENSESS	M13_ARTHROSIS_KNEE_PRIM_ICD10	PGS000958	3246	47090	18268	334533	0.379417406187708	1.46143291959349	1.94928442620594e-89	0.213940200752367	1.23854858830518	0	-0.0219324756183786	0.978306292348373	0.22627488352999	0.834355480033176	FALSE
I9_HYPTENSESS	M13_ARTHROSIS_KNEE	PGS000958	4064	46272	20836	331965	0.334521524579089	1.39727166510407	1.80063848171836e-86	0.213878148325344	1.23847173574376	0	-0.0167510305293744	0.983388487870624	0.305876554636984	0.87529247607458	FALSE
I9_HYPTENSESS	M13_ARTHROSIS_OTH	PGS000958	1696	48640	10518	342283	0.326162443905716	1.38564043943652	3.010722083698e-38	0.212531963363586	1.23680564540203	0	-0.00493733211043776	0.995074836478721	0.844251731870854	0.985384173749761	FALSE
I9_HYPTENSESS	M13_HALLUXVALGUS	PGS000958	1744	48592	9313	343488	0.043056815754344	1.04399720865456	0.0847828937616424	0.213061437442416	1.2374606753272	0	-0.0123596968640665	0.987716370476943	0.616480852988197	0.954586661976996	FALSE
I9_HYPTENSESS	M13_HALLUXRIGIDUS	PGS000958	457	49879	2557	350244	0.204686652647449	1.22714048349082	1.72529341487193e-05	0.212733176392013	1.23705453185027	0	-0.018219745362747	0.98194523073754	0.687540419802481	0.966296767864542	FALSE
I9_HYPTENSESS	M13_HAMMERTOE	PGS000958	572	49764	2805	349996	0.160098896214738	1.17362693251383	0.0001869159301167	0.211836270190722	1.23594550738912	0	0.0767663858649424	1.07978979276676	0.0704016227596069	0.6768136151218	FALSE
I9_HYPTENSESS	M13_TOEDEFORMOTH	PGS000958	76	50260	563	352238	0.206284289199319	1.22910257491867	0.0728939805401286	0.212596778169407	1.23688581131771	0	0.0824834950054517	1.08598074918479	0.456700664838451	0.922685289182977	FALSE
I9_HYPTENSESS	M13_FLATFOOT	PGS000958	155	50181	1478	351323	0.21776272378792	1.24329202899447	0.00756221664852008	0.212665360362814	1.23697064256857	0	-0.00132724960902187	0.998673630797191	0.986991863184385	0.99908523043789	FALSE
I9_HYPTENSESS	M13_PATELLADISLOCATIO	PGS000958	79	50257	1563	351238	0.480760479748315	1.61730386147772	4.94896791360916e-05	0.212487244736031	1.23675033838765	0	0.112752788989914	1.11935518181689	0.315962710615205	0.878566942272416	FALSE
I9_HYPTENSESS	M13_PATELLAOTH	PGS000958	489	49847	5384	347417	0.284611641902892	1.32924570453634	7.0021340015276e-10	0.212589984873892	1.23687740881542	0	0.00422883597885793	1.00423779012315	0.927302440437087	0.99390770428747	FALSE
I9_HYPTENSESS	M13_MENISCUSDERANGEMENTS	PGS000958	2309	48027	15817	336984	0.297591722033295	1.3466118836685	5.17115072126599e-43	0.213417752801406	1.23790168013569	0	-0.0164063978494331	0.983727454086685	0.442417478530748	0.919267101033375	FALSE
I9_HYPTENSESS	M13_KNEEDERANGEMENTS	PGS000958	3574	46762	24367	328434	0.249638885648447	1.28356182039269	1.40909072359804e-45	0.212835988023506	1.23718172198314	0	-0.00280252977685881	0.997201393643693	0.871823382212416	0.988119125206466	FALSE
I9_HYPTENSESS	M13_LOOSEJOINT	PGS000958	87	50249	478	352323	0.184495198909395	1.20261120742564	0.0912009805553435	0.212553287674928	1.23683201971188	0	0.0912528418451974	1.09554597010742	0.425997815860729	0.916126282350208	FALSE
I9_HYPTENSESS	M13_CARTILAGE	PGS000958	86	50250	514	352287	0.108176603284247	1.114244507251	0.317344854116517	0.212806698099201	1.23714548555483	0	-0.0701115505988018	0.932289816617941	0.513503960135084	0.934326272458959	FALSE
I9_HYPTENSESS	M13_PATHODISLOCATIO	PGS000958	206	50130	2292	350509	0.346165159370979	1.41363607178283	8.74398451397108e-07	0.212790530840472	1.23712548446536	0	-0.0284699134017865	0.971931535819852	0.677764045971064	0.964540684626453	FALSE
I9_HYPTENSESS	M13_RECUDISLOCATIO	PGS000958	161	50175	2005	350796	0.348774423199989	1.41732943763984	1.15884901344784e-05	0.212835225755513	1.23718077891947	0	-0.0503834329801258	0.950864761684037	0.49989102862686	0.932098553567459	FALSE
I9_HYPTENSESS	M13_JOINTOTH	PGS000958	1947	48389	22513	330288	0.363547307145904	1.43842290297786	9.23997844963798e-53	0.212443769687785	1.23669657177578	0	-0.00603007693478253	0.993988067490059	0.794715212152551	0.979786290566835	FALSE
I9_HYPTENSESS	M13_SCOLIOSIS	PGS000958	125	50211	1937	350864	0.364685687220828	1.44006130733643	6.38988983214447e-05	0.212572321653376	1.23685556176994	0	0.036586697252879	1.03726422807869	0.675815252496205	0.964309775318339	FALSE
I9_HYPTENSESS	M13_SPONDYLOLISTHESIS	PGS000958	392	49944	3132	349669	0.39439732726185	1.48348986255684	2.44135335765482e-14	0.212019343966998	1.23617179731367	0	0.0907918886378584	1.09504109105046	0.0728618826501408	0.681647499915429	FALSE
I9_HYPTENSESS	M13_ANKYLOSPON_ICD10	PGS000958	219	50117	1932	350869	0.616016430007087	1.85153760182055	4.49648799085917e-19	0.212438437938781	1.23668997803764	0	0.0594619889996631	1.0612654204526	0.39256340544402	0.905625205276455	FALSE
I9_HYPTENSESS	M13_ANKYLOSPON	PGS000958	288	50048	2091	350710	0.480308479709079	1.61657300525484	1.19493358216072e-15	0.212304887240657	1.23652482825589	0	0.0784306757926846	1.08158837230669	0.194771220809387	0.817323948352671	FALSE
I9_HYPTENSESS	M13_SPINENTHES	PGS000958	298	50038	652	352149	-0.145530215001601	0.864563766883699	0.0124772665378934	0.212799994848176	1.23713719268588	0	-0.0197224813083721	0.980470734509395	0.737398733087702	0.973168968127519	FALSE
I9_HYPTENSESS	M13_SACROILIITIS	PGS000958	79	50257	1138	351663	0.238535154392988	1.26938832982824	0.0567021348865927	0.212176286142677	1.23636582002983	0	0.319161309676636	1.37597326480744	0.00524746336776307	0.314149307683498	FALSE
I9_HYPTENSESS	M13_SPONDYLINFLAMNAS	PGS000958	100	50236	1026	351775	0.518785171398754	1.67998551507487	3.22867361765079e-06	0.212092739510973	1.23626253014484	0	0.372912746633001	1.45195764611227	0.000947205864891639	0.132642503166755	FALSE
I9_HYPTENSESS	M13_SPONDYLOSIS	PGS000958	1553	48783	9716	343085	0.347831559319569	1.41599371870596	2.80478629176177e-40	0.213578205642636	1.23810032091324	0	-0.0380350548939742	0.962679193682635	0.136113992562128	0.768923836249854	FALSE
I9_HYPTENSESS	M13_SPINSTENOSIS	PGS000958	1444	48892	7225	345576	0.35068442908895	1.4200391321548	7.60573271336339e-38	0.213476859549795	1.23797485064124	0	-0.0435757084482065	0.957360071101856	0.104789659786081	0.732603421826934	FALSE
I9_HYPTENSESS	M13_CERVICDISC	PGS000958	1494	48842	8204	344597	0.268575231044177	1.30809938301141	4.99322330349963e-24	0.213065345269649	1.23746551111917	0	-0.0264999283396818	0.973848113621798	0.316419776628651	0.878805863799311	FALSE
I9_HYPTENSESS	M13_INTERVERTEB	PGS000958	3450	46886	23461	329340	0.289745350805161	1.33608721116914	1.42169928164409e-58	0.212350339933119	1.23658103291595	0	-0.0035995090959376	0.996406961371098	0.837933038275303	0.984772311996869	FALSE
I9_HYPTENSESS	M13_SPININSTAB	PGS000958	54	50282	561	352240	0.223125724708133	1.24997771694102	0.115918241921356	0.21247792257282	1.23673880925288	0	0.213756066043265	1.23832054951673	0.121649014402909	0.754226692055452	FALSE
I9_HYPTENSESS	M13_SACROCOGG	PGS000958	66	50270	611	352190	0.415043607238894	1.51443677965859	0.000868245880621521	0.212707242866892	1.23702245108148	0	-0.0353653981042742	0.965252650322916	0.750157343639896	0.97439466840521	FALSE
I9_HYPTENSESS	M13_DORSOPATHYNAS	PGS000958	98	50238	653	352148	0.219713948816365	1.24572033983912	0.0298993075966768	0.212964968517621	1.23734130458425	0	-0.142035313179488	0.867590618561721	0.159366862083235	0.792265970443919	FALSE
I9_HYPTENSESS	M13_PANNICULITIS	PGS000958	79	50257	704	352097	0.378915710677647	1.46069990914887	0.000798490684729381	0.212703088272245	1.2370173117653	0	0.0111759296095326	1.01123861361054	0.926974602331565	0.99389564759919	FALSE
I9_HYPTENSESS	M13_RADICULOPATHY	PGS000958	778	49558	3198	349603	0.12573026921218	1.13397625871863	0.000607907307610653	0.212045216523695	1.23620378065233	0	0.039155120041482	1.03993178540096	0.294024996852979	0.870995131382413	FALSE
I9_HYPTENSESS	M13_CERVICALGIA	PGS000958	632	49704	3883	348918	0.213532985447942	1.23804433504154	1.45019085580814e-07	0.212691817775104	1.23700337004379	0	-0.0152608819056745	0.98485497524309	0.689068822190311	0.966523026218378	FALSE
I9_HYPTENSESS	M13_SCIATICA	PGS000958	1286	49050	10736	342065	0.403556611586165	1.4971399852492	1.17696962285305e-44	0.212484003609691	1.23674632993004	0	-0.0051308737105899	0.994882266738326	0.85654819802286	0.98697673918079	FALSE
I9_HYPTENSESS	M13_LOWBACKPAIN	PGS000958	1809	48527	16937	335864	0.37135239235226	1.44969384440935	1.64838661004974e-52	0.213446918199616	1.23793778455763	0	-0.0364391791766947	0.964216736568721	0.123825228764696	0.755991275110663	FALSE
I9_HYPTENSESS	M13_THORACISPINEPAIN	PGS000958	300	50036	2744	350057	0.368106632441953	1.44499611422329	3.40840804789738e-10	0.212606412175792	1.23689772754091	0	0.00753163555952174	1.00756006966691	0.897855195870487	0.99078916988291	FALSE
I9_HYPTENSESS	M13_DORSALGIANAS	PGS000958	1093	49243	8283	344518	0.312077132141016	1.36626007152989	8.39523002179806e-24	0.212849131664942	1.23719798316295	0	-0.0264758856496115	0.973871527831639	0.386281338607419	0.904269605828572	FALSE
I9_HYPTENSESS	M13_MUSCLESTRAIN	PGS000958	47	50289	500	352301	0.562813869194372	1.75560560100922	0.000119101988302477	0.212869809425232	1.23722356591077	0	-0.200675506415961	0.818177881956351	0.170363087003291	0.801571301885092	FALSE
I9_HYPTENSESS	M13_MUSCLEDISNAS	PGS000958	84	50252	531	352270	0.430562170389948	1.53812196716928	0.000123170137470103	0.212512639405066	1.23678174565196	0	0.0808003014341166	1.08415437087448	0.42706966983134	0.916458306994666	FALSE
I9_HYPTENSESS	M13_TRIGGERFINGER	PGS000958	274	50062	2149	350652	0.352601774195523	1.42276444908762	6.66649477144634e-09	0.212995809969673	1.23737946657525	0	-0.0565398539229272	0.945028820638844	0.369830174321094	0.897307573625072	FALSE
I9_HYPTENSESS	M13_DEQUERVAIN	PGS000958	123	50213	1001	351800	0.452960032467515	1.57296131787526	6.01824886317166e-07	0.212794148437177	1.23712995989453	0	-0.0522226641901611	0.949117508831361	0.568673945464599	0.946614318515616	FALSE
I9_HYPTENSESS	M13_TENDOSYNOVITISNAS	PGS000958	366	49970	2435	350366	0.184632411950395	1.2027762326881	0.000478594460177553	0.212875554684832	1.23723067410176	0	-0.0325665746461999	0.967958006224374	0.52294771250242	0.936322179581737	FALSE
I9_HYPTENSESS	M13_SPONTRUPTSYNOTEND	PGS000958	172	50164	1152	351649	0.250289098483223	1.28439668015139	0.00106353774359522	0.213025822347647	1.23741660383278	0	-0.0990083993055932	0.905735100445704	0.183897330227048	0.810762994291543	FALSE
I9_HYPTENSESS	M13_GANGLION	PGS000958	519	49817	5296	347505	0.274414470971148	1.31576003357855	8.7881273695832e-10	0.212733910902712	1.23705544048039	0	-0.0146899338592182	0.985417436820137	0.747720490829076	0.974185322754771	FALSE
I9_HYPTENSESS	M13_DISSYNOTENDNAS	PGS000958	96	50240	1018	351783	0.205451343907424	1.22807922597165	0.0593311882104701	0.212318687354822	1.23654189255743	0	0.222708523083383	1.24945633297529	0.0439070170109606	0.616190427953647	FALSE
I9_HYPTENSESS	M13_OLECRANONBURSITIS	PGS000958	133	50203	768	352033	0.564253970344436	1.7581356719961	1.27790669228984e-10	0.212775873866371	1.23710735208206	0	-0.0784187293224152	0.924577197893608	0.354352947462247	0.892368148168535	FALSE
I9_HYPTENSESS	M13_PREPATELLARBURSITIS	PGS000958	101	50235	732	352069	0.463896175563372	1.59025785424283	3.4365818628439e-06	0.212893131599805	1.23725242099124	0	-0.127637484524158	0.880172397432095	0.19743179619378	0.819523288763008	FALSE
I9_HYPTENSESS	M13_TROCHANTERICBURSITIS	PGS000958	221	50115	1676	351125	0.359056403101731	1.43197756727032	1.41663617655192e-07	0.212552010387011	1.2368304399223	0	0.0265830692901378	1.02693955085808	0.68129441441963	0.964992160379986	FALSE
I9_HYPTENSESS	M13_OVERUSENAS	PGS000958	59	50277	497	352304	0.425986437230324	1.53110000903565	0.00109079040131285	0.212850114116813	1.23719919865102	0	-0.14649131853059	0.863733230775835	0.232061614006698	0.838511513094176	FALSE
I9_HYPTENSESS	M13_BAKERCYST	PGS000958	189	50147	963	351838	0.561966857268017	1.75411921171078	1.53471989533742e-14	0.21282493590943	1.23716804858517	0	-0.0408067325228775	0.960014651629289	0.594631939698535	0.951104368013747	FALSE
I9_HYPTENSESS	M13_DUPUTRYEN	PGS000958	601	49735	2657	350144	-0.000921405492639428	0.999079018871054	0.982170532834207	0.213200283074268	1.23763250326506	0	-0.0456769920990041	0.955350498117373	0.284687549376683	0.866056060367956	FALSE
I9_HYPTENSESS	M13_PLANTARFASC	PGS000958	216	50120	1672	351129	0.35219198715705	1.42218153810042	3.42130543787094e-07	0.212604819338741	1.23689575736596	0	0.011367656356815	1.01143251368797	0.866771461329106	0.987807596380665	FALSE
I9_HYPTENSESS	M13_ADHCAPSULITIS	PGS000958	512	49824	3038	349763	0.239737107053356	1.27091499181224	8.5976151595304e-08	0.212204508252061	1.23640071337362	0	0.057708300811332	1.05940592278617	0.192993473480017	0.816372258036483	FALSE
I9_HYPTENSESS	M13_ROTATORCUFF	PGS000958	1913	48423	13072	339729	0.318531084805836	1.37510636543387	5.38406551545806e-41	0.213124281939453	1.23753844536462	0	-0.0152325300164391	0.984882898138092	0.515593095867725	0.934833729178124	FALSE
I9_HYPTENSESS	M13_BICIPITALTEND	PGS000958	98	50238	772	352029	0.288909613723936	1.33497106001243	0.00594138897553287	0.212463788004272	1.23672132860694	0	0.072532666190195	1.07522792911652	0.433262248064549	0.917782894391661	FALSE
I9_HYPTENSESS	M13_CALCIFICTEND	PGS000958	124	50212	1077	351724	0.173424174286125	1.18937049848325	0.0540632690447565	0.212743890089707	1.23706778534955	0	-0.012062598532113	0.98800986295896	0.896388787120148	0.990736920391319	FALSE
I9_HYPTENSESS	M13_IMPINGEMENT	PGS000958	684	49652	5485	347316	0.268402711242733	1.307873729431	5.95903939559697e-12	0.212854582555936	1.23720472701267	0	-0.0214970137840571	0.978732400171081	0.588019405725066	0.949399004756215	FALSE
I9_HYPTENSESS	M13_SHOULDERNAS	PGS000958	134	50202	1545	351256	0.402730735657331	1.49590404381068	4.29188665073055e-06	0.212708069152855	1.23702347321619	0	-0.025606892149685	0.974718183675021	0.768708958878578	0.976572786763405	FALSE
I9_HYPTENSESS	M13_GLUTEALTEND	PGS000958	45	50291	458	352343	0.325482273686861	1.38469828852339	0.0334380177717299	0.212595354895583	1.23688405089177	0	0.105983299907968	1.11180330913391	0.479912013138117	0.927981015387493	FALSE
I9_HYPTENSESS	M13_ACHILLESTEND	PGS000958	224	50112	1853	350948	0.286787579974545	1.3321412099492	3.21933058077664e-05	0.212179058575474	1.23636924777573	0	0.120526224840482	1.12809032456666	0.0833844987359242	0.700965757902856	FALSE
I9_HYPTENSESS	M13_ENTESOPATHYLOWNAS	PGS000958	116	50220	1299	351502	0.386584804435706	1.47194521925728	3.9076749904953e-05	0.21271467415257	1.23703164378286	0	-0.0235162545739926	0.976758097753035	0.800315878958059	0.980373000581854	FALSE
I9_HYPTENSESS	M13_MEDIALEPICOND	PGS000958	83	50253	657	352144	0.37928179682777	1.46123474904786	0.000826948653351437	0.212513373991763	1.23678265417571	0	0.102159674844915	1.10756030712975	0.367358291009567	0.896668468431107	FALSE
I9_HYPTENSESS	M13_LATERALEPICOND	PGS000958	392	49944	2924	349877	0.406562008688022	1.50164625359298	3.77812230711273e-15	0.212501915365937	1.23676848242724	0	0.00158928613897937	1.00159054972351	0.975191373975161	0.99790667232738	FALSE
I9_HYPTENSESS	M13_METATARSALGIA	PGS000958	167	50169	1519	351282	0.434505156680678	1.5441987334293	2.22475646401044e-08	0.213046006514231	1.23744158030771	0	-0.10963465197581	0.896161486322745	0.168466138001408	0.799674992566055	FALSE
I9_HYPTENSESS	M13_ENTESOPATHYFOOT	PGS000958	178	50158	1673	351128	0.419936151366098	1.52186438355464	2.44583636284445e-08	0.212949073988073	1.23732163778262	0	-0.072901679186644	0.929692233628862	0.347394449909522	0.890568173584004	FALSE
I9_HYPTENSESS	M13_ENTESOPATHYNAS	PGS000958	410	49926	1835	350966	0.244850644287288	1.2774305074124	9.94213375314234e-07	0.212806042379172	1.23714467433402	0	-0.0260963001407078	0.974241265520232	0.566825283111117	0.946164188614063	FALSE
I9_HYPTENSESS	M13_RHEUMATISM	PGS000958	472	49864	2739	350062	0.461789403611737	1.58691107029281	1.18600400347386e-22	0.212565572388997	1.23684721393293	0	-0.0114773696397224	0.988588244102901	0.815144878462429	0.982144308056421	FALSE
I9_HYPTENSESS	M13_MYALGIA	PGS000958	317	50019	4191	348610	0.255314144768776	1.29086707632291	6.7201393574729e-06	0.21286311825937	1.23721528747038	0	-0.0245116434244821	0.97578632735785	0.665585391423323	0.962683039201048	FALSE
I9_HYPTENSESS	M13_NEURALGIA	PGS000958	75	50261	748	352053	0.26617634613012	1.30496516395385	0.0217208800870509	0.212862588886635	1.23721463252251	0	-0.153841638998647	0.857407790217127	0.212147563346965	0.827320670617209	FALSE
I9_HYPTENSESS	M13_FOREIGNBODY	PGS000958	79	50257	933	351868	0.319294115257577	1.37615601387101	0.0051753830226802	0.212736063897845	1.2370581038576	0	-0.0582682733388794	0.943396825269149	0.62249995615799	0.955422061221482	FALSE
I9_HYPTENSESS	M13_LIMBPAIN	PGS000958	1586	48750	14791	338010	0.477778839948312	1.61248882583381	1.09726820423652e-74	0.212967445063314	1.23734436892032	0	-0.0162636789134146	0.983867860641363	0.522760758175283	0.936322179581737	FALSE
I9_HYPTENSESS	M13_SOFTTISSUENAS	PGS000958	205	50131	832	351969	0.194256521409363	1.21440776459499	0.00633814080076966	0.212388952589077	1.23662878151578	0	0.0675770674026084	1.06991271181439	0.329179302877006	0.883239382397855	FALSE
I9_HYPTENSESS	M13_BONECONTINUITY	PGS000958	113	50223	1447	351354	0.301453068487384	1.35182167061355	0.0014042629417675	0.212838042266018	1.23718426345704	0	-0.0590927479270706	0.942619339112965	0.518606830783898	0.935427037615453	FALSE
I9_HYPTENSESS	M13_BONEDENSOTH	PGS000958	47	50289	510	352291	0.323207507990912	1.38155200424391	0.027523717868017	0.212713701930388	1.23703044111384	0	-0.0254256165194863	0.974894892344037	0.87151435079465	0.988103291287884	FALSE
I9_HYPTENSESS	M13_OSTEOMYELITIS	PGS000958	98	50238	666	352135	0.333271841904876	1.39552660952299	0.00101330307945696	0.212556161277564	1.23683557388074	0	0.111959294329719	1.11846733175598	0.272001901016387	0.860509531945944	FALSE
I9_HYPTENSESS	M13_OSTEONECROSIS	PGS000958	74	50262	589	352212	0.420881126126931	1.52330318669577	0.000313505484959124	0.212815917631939	1.23715689151072	0	-0.124504466781409	0.882934317482985	0.309412968883199	0.87663813228723	FALSE
I9_HYPTENSESS	M13_ALGONEURO	PGS000958	64	50272	563	352238	0.622994348457701	1.86450266217408	7.10850068574808e-07	0.212724419810151	1.23704369952842	0	-0.0152004537972891	0.98491448996444	0.902272023178177	0.991187348989179	FALSE
I9_HYPTENSESS	M13_BONEDISNAS	PGS000958	87	50249	561	352240	0.34229007841151	1.40816871761906	0.00165970389639676	0.212715402657447	1.23703254496677	0	-0.0394084158746352	0.961357995090096	0.709141628851909	0.969553111120319	FALSE
I9_HYPTENSESS	M13_JUVOSTEOCHONRHIP	PGS000958	61	50275	903	351898	0.355258881319341	1.42654991360599	0.00799762755218169	0.212543381515227	1.23681976751706	0	0.126663039330386	1.13503449135468	0.353094612038686	0.892344849270771	FALSE
I9_HYPTENSESS	M13_OSTEOCHONDROPATHY	PGS000958	206	50130	1762	351039	0.297464958137825	1.3464411927194	2.18995444372527e-05	0.212779622542895	1.23711198960604	0	-0.014335403203278	0.985766859447245	0.84154214216173	0.985357176931171	FALSE
I9_HYPTENSESS	M13_DEFORMACQ	PGS000958	158	50178	938	351863	0.32488876765423	1.38387670556712	5.55402406738116e-05	0.212638775127296	1.23693775784983	0	0.00328989244599536	1.00329531008167	0.96533691053332	0.997202408302704	FALSE
I9_HYPTENSESS	M13_POSTOPMUSCULOSKE	PGS000958	138	50198	733	352068	0.293256731388406	1.34078696834909	0.000634508096224848	0.212805689114488	1.23714423729458	0	-0.0570272857461045	0.944568295764202	0.48336553316926	0.928789691766213	FALSE
I9_HYPTENSESS	M13_BIOMECHLESIO	PGS000958	105	50231	648	352153	0.32469957631875	1.38361491285029	0.00110372206401259	0.212582162510627	1.23686773354885	0	0.0417556712929358	1.04263970081721	0.67814504687816	0.964602154425559	FALSE
I9_HYPTENSESS	JOINTPAIN	PGS000958	1645	48691	18680	334121	0.369114624658627	1.4464533933992	1.42260495886522e-46	0.212174232727099	1.23636328125961	0	0.00466073398687939	1.00467161210096	0.85313651288469	0.986466968209763	FALSE
I9_HYPTENSESS	N14_CHRONEPHROPATH	PGS000958	83	50253	443	352358	0.735153681909965	2.08580251798969	2.36151076463007e-11	0.212743528428206	1.23706733794984	0	0.00258734948577439	1.00259069956311	0.980905235177915	0.998481822243063	FALSE
I9_HYPTENSESS	N14_GLOMEINOTH	PGS000958	131	50205	716	352085	1.08333574552099	2.95451865393693	4.81581278816519e-35	0.212841794028149	1.23718890508681	0	-0.035062511575796	0.965545056628006	0.695180830703377	0.967620826950717	FALSE
I9_HYPTENSESS	N14_PYELONEPHR	PGS000958	1170	49166	10964	341837	0.237742270041251	1.26838225059019	3.08685117432907e-15	0.212040417557924	1.23619784816694	0	0.0203036056876763	1.02051112598017	0.490223493057559	0.93033309150304	FALSE
I9_HYPTENSESS	N14_CHRONTUBULOINTNEPHRITIS	PGS000958	140	50196	624	352177	0.334896412957238	1.39779558421189	8.08995041177358e-05	0.212736901077266	1.23705913949762	0	-0.0152669017166384	0.984849046620156	0.855060914482493	0.98657190694224	FALSE
I9_HYPTENSESS	N14_TUBULOINTNEPHRNAS	PGS000958	113	50223	997	351804	0.18740957067679	1.20612117576769	0.0482502338032729	0.212442329823702	1.23669479110208	0	0.134299898236521	1.14373577255783	0.158033055925511	0.790836347267467	FALSE
I9_HYPTENSESS	N14_HYDRONEPHR	PGS000958	179	50157	1308	351493	0.324091064103237	1.38277322238969	2.00065676707477e-05	0.212692184645713	1.23700382386405	0	-0.0279001500546862	0.972485464574019	0.713763297666132	0.969635012612115	FALSE
I9_HYPTENSESS	N14_OBSTRUREFLUROPATH	PGS000958	191	50145	1807	350994	0.293932017534657	1.34169268898978	7.08267577545292e-05	0.212746682024632	1.23707123916713	0	-0.0502399874625294	0.951001168755199	0.477779719582994	0.927538544283481	FALSE
I9_HYPTENSESS	N14_RENALTUBULOOTH	PGS000958	62	50274	475	352326	0.0835469390095825	1.08713624319381	0.511896910300772	0.212651724627926	1.23695377567982	0	0.0336472963240177	1.03421976927775	0.777853722750027	0.977868165240873	FALSE
I9_HYPTENSESS	N14_ACUTERENFAIL	PGS000958	151	50185	954	351847	0.685023251403364	1.98381796155253	9.59261532447449e-17	0.212546241947261	1.236823305361	0	0.0488674872253165	1.05008119234766	0.542340637664824	0.940875852906852	FALSE
I9_HYPTENSESS	N14_CALCUKIDUR	PGS000958	1119	49217	5484	347317	0.208194089027095	1.23145215770683	8.53663519815544e-12	0.21356157771341	1.23807973403989	0	-0.0470133917994063	0.954074620728879	0.117026597708399	0.748409047262124	FALSE
I9_HYPTENSESS	N14_CALCULOWER	PGS000958	110	50226	579	352222	0.160134787199379	1.17366905589596	0.0938027223718924	0.212954762618492	1.23732867646815	0	-0.127415268160286	0.880368007874949	0.178432152800815	0.807598723729791	FALSE
I9_HYPTENSESS	N14_CYSTKID	PGS000958	133	50203	632	352169	0.211882928595543	1.2360031759803	0.0154079733064347	0.212718622364861	1.23703652785604	0	-0.0203442449271955	0.979861302958173	0.816531345598834	0.982144308056421	FALSE
I9_HYPTENSESS	N14_OTHETNASKIDUR	PGS000958	60	50276	442	352359	0.440588961421953	1.55362197251359	0.000676557671431185	0.212844545389179	1.23719230904483	0	-0.115360191022475	0.891045139638956	0.416605550136073	0.913422106527782	FALSE
I9_HYPTENSESS	N14_CYSTITIS	PGS000958	1645	48691	18940	333861	0.272937143092024	1.31381765971351	5.5660457388989e-26	0.211280147907369	1.2352583616377	0	0.0429797974240355	1.04391680482903	0.0860494463261938	0.705690250572612	FALSE
I9_HYPTENSESS	N14_NEUROMUSCDYSBLADD	PGS000958	124	50212	1200	351601	0.171968836887974	1.18764082205323	0.0576131919281358	0.212671315087494	1.23697800841011	0	0.00735826725211981	1.00738540582405	0.934984485853397	0.994724715984141	FALSE
I9_HYPTENSESS	N14_OTHBLADD	PGS000958	220	50116	1513	351288	0.260389349664095	1.29743514427499	0.000130898345667513	0.212682441485133	1.23699177159587	0	-0.00215471278975161	0.997847606937437	0.974532358559457	0.997826328351286	FALSE
I9_HYPTENSESS	N14_URETHRALSTRICT	PGS000958	122	50214	679	352122	0.199030317207304	1.22021895897024	0.0300236419950718	0.212613776282088	1.2369068362208	0	0.0196105574645512	1.01980410758485	0.818152119021165	0.982309355953667	FALSE
I9_HYPTENSESS	N14_URETHRAOTH	PGS000958	1962	48374	16008	336793	0.257912991521782	1.29422620507257	1.82635655300131e-27	0.213033262786623	1.23742581078976	0	-0.0102138508975085	0.989838133340611	0.661785797794344	0.96239324042289	FALSE
I9_HYPTENSESS	N14_PROSTHYPERPLA	PGS000958	2123	48213	10219	342582	0.0519942522667224	1.05336968800796	0.0224998421463292	0.215355763259075	1.24030307274774	0	-0.0639519388790334	0.938050082185832	0.004167479321239	0.286988211578358	FALSE
I9_HYPTENSESS	N14_PROSTATITIS	PGS000958	323	50013	2024	350777	0.195926024699591	1.21643691571958	0.000457970497657073	0.212778388598125	1.23711046307911	0	-0.00569078815787346	0.99432537370461	0.919720761980622	0.993057142969554	FALSE
I9_HYPTENSESS	N14_HYDROCELE	PGS000958	485	49851	2788	350013	0.0267052261982019	1.02706500628085	0.561832426615956	0.2124966646844	1.23676198856685	0	0.0184141960368621	1.01858478280874	0.689981398726184	0.966523026218378	FALSE
I9_HYPTENSESS	N14_SPERMATOCELE	PGS000958	217	50119	1105	351696	0.083173501884999	1.08673034195513	0.223887143219361	0.212709079092839	1.23702472253628	0	-0.00891590412846421	0.991123724681738	0.894310197935034	0.990540236661497	FALSE
I9_HYPTENSESS	N14_TORSIOTEST	PGS000958	21	50315	548	352253	0.154109876424916	1.16661906366846	0.520702921098853	0.21251235245959	1.23678139076308	0	0.413572619951684	1.51221070007721	0.0530019526247184	0.64474860790625	FALSE
I9_HYPTENSESS	N14_ORHCEPINDIDYMITIS	PGS000958	212	50124	1372	351429	0.314635014122854	1.3697592769187	6.70543986531485e-06	0.212576556632877	1.23686079983898	0	0.00558092774658621	1.00559653013561	0.935687072228053	0.994792818996024	FALSE
I9_HYPTENSESS	N14_MALEINFERT	PGS000958	75	50261	1160	351641	0.404337203298181	1.49830909655335	0.00077943518031121	0.212369565010078	1.23660480651	0	0.267385677946174	1.30654425447522	0.0269193436926732	0.538522697523301	FALSE
I9_HYPTENSESS	N14_PHIMOSIS	PGS000958	491	49845	5092	347709	0.473874788416413	1.60620585885678	1.14758880951195e-24	0.212464485753526	1.23672219152863	0	0.00823358029089993	1.00826756943317	0.855387250341243	0.986643487570727	FALSE
I9_HYPTENSESS	N14_IMPOTENCE	PGS000958	98	50238	467	352334	0.529122377318466	1.69744194117591	2.08316648241324e-07	0.21257430147935	1.23685801053113	0	0.0772534443022756	1.08031584159373	0.458883619807347	0.923237060164308	FALSE
I9_HYPTENSESS	N14_OTHPENIS	PGS000958	198	50138	1491	351310	0.498408853331747	1.64609999931003	3.95652037193059e-12	0.212553728906149	1.23683256544091	0	0.0443640947572837	1.04536289675776	0.545667697293281	0.941454359869346	FALSE
I9_HYPTENSESS	N14_OTHDISMALEGEN	PGS000958	68	50268	630	352171	0.345757444107685	1.41305982825925	0.00454655089140653	0.212568619974939	1.23685098333685	0	0.132054762717329	1.14117081117066	0.281737048111993	0.865136347917265	FALSE
I9_HYPTENSESS	N14_BENIGNMAMDYSP	PGS000958	517	49819	3001	349800	0.0165071980797545	1.01664419464571	0.709269608952748	0.212758676412485	1.23708607716836	0	-0.00780701356212561	0.992223382017253	0.866238470167745	0.987807596380665	FALSE
I9_HYPTENSESS	N14_INFLAMMBREAST	PGS000958	89	50247	1156	351645	0.186828671624758	1.20542074457966	0.103856687681434	0.212133489783791	1.23631290920669	0	0.298457660278751	1.34777847142394	0.00441062288329764	0.293723629670789	FALSE
I9_HYPTENSESS	N14_HYPERTROPHYBREAST	PGS000958	353	49983	3715	349086	0.436515379110941	1.54730603850082	6.31046107113538e-16	0.212920746623264	1.23728658821763	0	-0.0570361240341973	0.944559947434374	0.292400378726289	0.870125281977319	FALSE
I9_HYPTENSESS	N14_LUMPNASBREAST	PGS000958	382	49954	3376	349425	0.165787040127228	1.18032171379446	0.00140452057437499	0.212143730220152	1.23632556965518	0	0.0800303256976788	1.0833199196092	0.124422632079469	0.757001998407887	FALSE
I9_HYPTENSESS	N14_SALPHOOPH	PGS000958	624	49712	4511	348290	0.221425894308521	1.24785477165357	8.76055766724592e-08	0.211622451811353	1.23568126777439	0	0.0813279416401661	1.08472656525323	0.047658562130603	0.628759036693687	FALSE
I9_HYPTENSESS	N14_INFLUTH	PGS000958	349	49987	3579	349222	0.396094448289263	1.48600966199404	5.79678675439997e-13	0.212226600599338	1.23642802866929	0	0.0494052645022836	1.05064605402315	0.347111276591736	0.890351149852706	FALSE
I9_HYPTENSESS	N14_INFCERVIX	PGS000958	235	50101	1420	351381	0.138234851607827	1.14824518583884	0.0348241468864009	0.213138194606037	1.23755566294417	0	-0.102401445628921	0.902667107158322	0.113239148318249	0.743893525403694	FALSE
I9_HYPTENSESS	N14_OTHFEMPELINF	PGS000958	547	49789	3965	348836	0.180434167818401	1.19773726922759	3.5768523333822e-05	0.212534693788283	1.23680902241131	0	0.00224156247318946	1.00224407665256	0.957991080661736	0.996449357303338	FALSE
I9_HYPTENSESS	N14_BARTHOCYS	PGS000958	65	50271	883	351918	-0.0103528802049842	0.98970052639634	0.936026962968498	0.212692108427641	1.23700372958201	0	-0.00922820009827613	0.990814249063444	0.939553855526497	0.994905432339387	FALSE
I9_HYPTENSESS	N14_BARTHOABSCESS	PGS000958	32	50304	559	352242	0.103124054753725	1.10862893123473	0.563856034384201	0.212627495994923	1.23692380634381	0	0.0856728438268618	1.08944984975256	0.629547863565425	0.9567889927375	FALSE
I9_HYPTENSESS	N14_BARTHOOTHNAS	PGS000958	104	50232	600	352201	0.11563269103237	1.12258346142452	0.258162587774102	0.212299475325947	1.23651813630709	0	0.157732112544726	1.17085249599592	0.0863854623663086	0.706210611043269	FALSE
I9_HYPTENSESS	N14_VAGINITIS	PGS000958	232	50104	3219	349582	0.15059481727038	1.16252552737482	0.0240156638798127	0.212613548752837	1.23690655478834	0	0.00716344221064681	1.0071891610379	0.910487422439945	0.992273421026183	FALSE
I9_HYPTENSESS	N14_OTHINFVAGVULV	PGS000958	44	50292	906	351895	0.167165105058331	1.18194939502328	0.271316165586784	0.21275932725221	1.23708688231338	0	-0.0895811066160309	0.914314105193853	0.515904987462091	0.934833729178124	FALSE
I9_HYPTENSESS	N14_ENDOMETRIOSIS_UTERUS	PGS000958	539	49797	2922	349879	0.26364899706601	1.30167122568727	2.09551228121284e-09	0.212668957105717	1.23697509164195	0	-0.0224490365459449	0.977801068043356	0.611396719109558	0.953782971787087	FALSE
I9_HYPTENSESS	N14_ENDOMETRIOSIS_OVARY	PGS000958	524	49812	4831	347970	0.0637493213121088	1.06582518561153	0.156441889391665	0.212089328483773	1.23625831322691	0	0.0567069900357326	1.05834565913525	0.214279158962184	0.828142163464219	FALSE
I9_HYPTENSESS	N14_ENDOMETRIOSIS_PELVICPERITONEUM	PGS000958	393	49943	4836	347965	0.101863817287169	1.10723267551076	0.0508792775349194	0.211884955630272	1.2360056814042	0	0.106024556132717	1.11184917888731	0.0423218134790086	0.610009134630799	FALSE
I9_HYPTENSESS	N14_ENDOMETRIOSIS_RECTPVAGSEPT_VAGINA	PGS000958	287	50049	1850	350951	0.094506176567237	1.0991159518756	0.110754982727899	0.213312524681272	1.23777142492235	0	-0.106995167667098	0.89853001497597	0.0601171829410954	0.658185978154158	FALSE
I9_HYPTENSESS	N14_ENDOMETRIOSIS_NOS	PGS000958	185	50151	2504	350297	0.142488987049606	1.15314038140962	0.0575697907458042	0.212673803494681	1.23698108651891	0	-0.00934530084115729	0.990698230771868	0.901512832999833	0.991178575353597	FALSE
I9_HYPTENSESS	N14_FEMGENPROL	PGS000958	1657	48679	9645	343156	0.0955962453351384	1.10031471709661	0.000160471474647098	0.213527371417922	1.23803738464298	0	-0.0288574431208845	0.971554956437358	0.25426971419848	0.851030771600225	FALSE
I9_HYPTENSESS	N14_OVARYCYST	PGS000958	1475	48861	15740	337061	0.157474699663189	1.1705511422689	6.29737722109737e-09	0.210172257793463	1.23389058892155	0	0.0870950900926279	1.09100041811677	0.00115323626160351	0.148037439188933	FALSE
I9_HYPTENSESS	N14_PROHERNOV	PGS000958	328	50008	590	352211	0.0628997682136066	1.06492009503832	0.258577102415343	0.21293564030592	1.23730501610866	0	-0.0417528667520135	0.959106778459576	0.444828734495369	0.919997884779328	FALSE
I9_HYPTENSESS	N14_OVARTORS	PGS000958	34	50302	541	352260	0.0423462905736489	1.04325568581576	0.821933128181515	0.212460022358031	1.23671667156069	0	0.37181322157534	1.4503620596521	0.0426320110747502	0.611216428716351	FALSE
I9_HYPTENSESS	N14_OTHNONINFOVA	PGS000958	33	50303	570	352231	-0.0536097352382132	0.947801928026612	0.763743228921896	0.212619028157096	1.23691333231796	0	0.0916341662712867	1.0959638082066	0.602981899289301	0.952454310482884	FALSE
I9_HYPTENSESS	N14_UTER_POLYP	PGS000958	188	50148	1929	350872	0.0438285083903699	1.04480316454763	0.553993646115474	0.212393447352967	1.23663433988267	0	0.0740172320681176	1.07682536126432	0.302915678900516	0.87495553137748	FALSE
I9_HYPTENSESS	N14_OTHNONINFUTER	PGS000958	1401	48935	5064	347737	0.116398920204663	1.12344394724357	2.0489352948436e-05	0.212963613329583	1.23733962775525	0	-0.0146538465739658	0.985452998501931	0.593377394361551	0.950798769937554	FALSE
I9_HYPTENSESS	N14_EROSECTROPUT	PGS000958	105	50231	638	352163	0.0174770315044446	1.01763064843731	0.859410881907555	0.212690697975519	1.23700198484871	0	-0.00749691037851969	0.992531121359874	0.938958952156011	0.994905432339387	FALSE
I9_HYPTENSESS	N14_DYSPLACERVUT	PGS000958	455	49881	7572	345229	0.0434966659934163	1.04445651208133	0.364271371704395	0.21247993769576	1.23674130143614	0	0.0208052319540854	1.02102316958265	0.663099456917248	0.962680917992407	FALSE
I9_HYPTENSESS	N14_CERVICAL_LSIL	PGS000958	118	50218	2779	350022	-0.0603026714139529	0.941479531514424	0.524065924732265	0.212652024069291	1.236954146075	0	0.0145656503548007	1.01467224635782	0.87409729075612	0.988403498228716	FALSE
I9_HYPTENSESS	N14_CERVICAL_HSIL	PGS000958	211	50125	5085	347716	0.0192697939925421	1.01945665479935	0.787104000585159	0.212285788739744	1.23650121271084	0	0.0929691074360557	1.09742783238492	0.17913760102784	0.808197540607971	FALSE
I9_HYPTENSESS	N14_VULVAL_LSIL	PGS000958	57	50279	599	352202	0.206482687959315	1.22934645153705	0.121931130002907	0.212711624187448	1.23702787088524	0	-0.0371406577418028	0.963540596372553	0.790233190478381	0.97904125062303	FALSE
I9_HYPTENSESS	N14_CERVICAL_DYSPLASIA_ALL	PGS000958	318	50018	7299	345502	0.00505547595358944	1.0050682764339	0.93070490288267	0.212210701791886	1.2364083710944	0	0.0729227361767928	1.07564742507149	0.195627862389741	0.817882392710997	FALSE
I9_HYPTENSESS	N14_VULVAL_DYSPLASIA_ALL	PGS000958	75	50261	807	351994	0.207690408819953	1.23083205580859	0.0733227321431961	0.212780079323628	1.23711255469509	0	-0.0799460252392305	0.923166172715264	0.506784721338237	0.933372510659576	FALSE
I9_HYPTENSESS	N14_FEMALE_GENITAL_LSIL	PGS000958	188	50148	3451	349350	0.0568780073336843	1.05852667002773	0.445491144015135	0.212667956019064	1.23697385332332	0	-0.000745636392365227	0.99925464152537	0.992019922950107	0.999247072542134	FALSE
I9_HYPTENSESS	N14_FEMALE_GENITAL_HSIL	PGS000958	243	50093	5394	347407	0.039664244952778	1.04046137538124	0.54839027625663	0.212317826732699	1.23654082836258	0	0.0752987233938715	1.07820618819403	0.246892332045728	0.847493765640915	FALSE
I9_HYPTENSESS	N14_FEMALE_GENITAL_DYSPLASIA_ALL	PGS000958	410	49926	8127	344674	0.0641521488808734	1.06625461586715	0.207735759544903	0.21223168612133	1.23643431656721	0	0.0534997719597471	1.05495675119496	0.284729982638426	0.866056060367956	FALSE
I9_HYPTENSESS	N14_OTHNONINFCERVIX	PGS000958	162	50174	969	351832	0.0355603667840369	1.03620019831366	0.656322372169932	0.212679914792726	1.2369886461021	0	-0.00376811990409102	0.996238970551024	0.961811750447926	0.996678149032432	FALSE
I9_HYPTENSESS	N14_OTHNONINFVAG	PGS000958	206	50130	1692	351109	0.143916689653181	1.15478789873699	0.0429373599874428	0.21255482388652	1.23683391974903	0	0.0200015019973983	1.02020287236767	0.774203454540351	0.977216949249062	FALSE
I9_HYPTENSESS	N14_OTHNONINFVULV	PGS000958	124	50212	1831	350970	0.0231836052143813	1.02345443386824	0.803085203069556	0.212481911390807	1.23674374238873	0	0.0762056063070012	1.07918443847512	0.398274297623568	0.907427366310156	FALSE
I9_HYPTENSESS	N14_AMENORRHEAPRIM	PGS000958	111	50225	2080	350721	0.22912551683603	1.25749986650918	0.0170413953075423	0.212662347017418	1.23696691515439	0	0.00853411571737217	1.00857063509585	0.928747089481605	0.994093421251369	FALSE
I9_HYPTENSESS	N14_OLIGOMEN	PGS000958	79	50257	912	351889	0.109944299672894	1.11621589513681	0.346864193739375	0.212650113362486	1.23695178262055	0	-0.000409514231875151	0.999590569607633	0.997034500283033	0.999699211957763	FALSE
I9_HYPTENSESS	N14_MENORRHAGIA	PGS000958	2607	47729	15100	337701	0.219922595924993	1.24598028290343	4.41769186387598e-27	0.21128873205365	1.23526896532168	0	0.0183316528088696	1.01850070900269	0.362236054406633	0.894669614363019	FALSE
I9_HYPTENSESS	N14_MENSIRREG	PGS000958	1128	49208	13938	338863	0.240439965281792	1.2718085788676	8.47403608931192e-15	0.210947369144613	1.23484736227815	0	0.0713907056429232	1.07400076206368	0.0189158026000862	0.488217412528782	FALSE
I9_HYPTENSESS	N14_ABNORMALBLEED	PGS000958	2026	48310	6110	346691	0.152792336656348	1.16508300878621	2.58715720670786e-11	0.212056183232595	1.23621733781367	0	0.0121195082817677	1.01219324711396	0.594082781914247	0.950919978295823	FALSE
I9_HYPTENSESS	N14_POSTMENBLEED	PGS000958	1134	49202	5657	347144	0.227713432621935	1.25572542392449	6.41894774272557e-14	0.212894237148931	1.23725378883533	0	-0.00804052931876069	0.991991709274121	0.79021337933743	0.97904125062303	FALSE
I9_HYPTENSESS	N14_POSTMENATRVAG	PGS000958	154	50182	1402	351399	0.250437028578719	1.28458669512906	0.00207910641702894	0.212451264320691	1.23670584039733	0	0.0927933702170968	1.09723499041491	0.258557407986182	0.85319207520584	FALSE
I9_HYPTENSESS	N14_MENOPAUSOT	PGS000958	416	49920	5209	347592	0.29389722816678	1.34164601316116	4.57123922791333e-09	0.212184215421042	1.23637562355745	0	0.0561900142254291	1.05779866143501	0.242711095894602	0.844892005206811	FALSE
I9_HYPTENSESS	N14_HABITABORT	PGS000958	13	50323	551	352250	-0.115678748199749	0.890761336020689	0.717369594502902	0.212599222145015	1.23688883424016	0	0.284713172086129	1.3293806699477	0.30013799152348	0.873336595051474	FALSE
I9_HYPTENSESS	N14_FIANOV	PGS000958	72	50264	2421	350380	0.0693763424869847	1.07183951200118	0.585601082056558	0.212431425335659	1.23668130565205	0	0.18288095302533	1.20067146326715	0.141095465010138	0.773619149935462	FALSE
I9_HYPTENSESS	N14_FITUB	PGS000958	104	50232	1445	351356	0.241701951187917	1.27341459654211	0.015650171912973	0.212643992570934	1.2369442115197	0	0.0136555929325157	1.01374925639947	0.894339626801491	0.990540236661497	FALSE
I9_HYPTENSESS	N14_FIOTHNAS	PGS000958	632	49704	11126	341675	0.13676702621039	1.14656099874126	0.000872816268515645	0.2119350829901	1.23606764065865	0	0.0596566121261531	1.06147198734745	0.140338849945756	0.773262791272475	FALSE
I9_HYPTENSESS	N14_GENITOUROTH	PGS000958	260	50076	1798	351003	0.176997528463745	1.19362814302826	0.00481505823013734	0.212670174508843	1.23697659754021	0	0.00210278788783761	1.00210500029676	0.973498079771134	0.997683703771326	FALSE
I9_HYPTENSESS	O15_PREG_ECTOP	PGS000958	481	49855	5054	347747	0.136626591032178	1.1463999925488	0.00356768549669298	0.211985605438332	1.23613009139961	0	0.0707096207559994	1.07326952542148	0.122549465662163	0.754868406142442	FALSE
I9_HYPTENSESS	O15_CONCEPT_ABNORM	PGS000958	482	49854	11582	341219	0.0386897720305101	1.03944796779359	0.417667358136241	0.211629493701298	1.23568996933653	0	0.11181457418556	1.11830547871447	0.015724282816175	0.466032432875414	FALSE
I9_HYPTENSESS	O15_ABORT_SPONTAN	PGS000958	1334	49002	15268	337533	0.0773603695761326	1.0804313608368	0.00690010905454454	0.210080764757817	1.2337777016902	0	0.0977585095335257	1.10269646226954	0.000484432942181887	0.0877941928919125	FALSE
I9_HYPTENSESS	O15_ABORT_MEDICAL	PGS000958	3504	46832	33383	319418	0.143990812355642	1.15487349790919	1.04705777509119e-15	0.209246367674752	1.23274867054475	0	0.0452432504265634	1.04628233758148	0.0101094201397602	0.405361580946823	FALSE
I9_HYPTENSESS	O15_ABORT_UNS	PGS000958	140	50196	1357	351444	0.251871262153768	1.28643041434323	0.0033040309575158	0.212763200739674	1.23709167416319	0	-0.0416076680660156	0.95924604961429	0.626033429526488	0.956242305326593	FALSE
I9_HYPTENSESS	O15_COMPLIC_ABORT_ECTOP_MOLAR	PGS000958	123	50213	795	352006	0.185655838365281	1.20400781576567	0.0405257847759626	0.212710013447869	1.2370258783571	0	-0.0107653613335934	0.989292377788813	0.899946786704395	0.990938504525885	FALSE
I9_HYPTENSESS	O15_HYPTENSPREG	PGS000958	1516	48820	10921	341880	0.615706836276144	1.85096446611061	5.27766103818291e-110	0.210101585276188	1.23380338984892	0	-0.00333470971324486	0.996670844255851	0.90022383595479	0.990938504525885	FALSE
I9_HYPTENSESS	O15_EXIST_HYPERT_COMPLIC	PGS000958	213	50123	1220	351581	1.28065941700295	3.59901219309455	1.82164919356671e-60	0.21153158803555	1.23556899420959	0	-0.0082938574523952	0.991740441693747	0.902696021484478	0.991249499011541	FALSE
I9_HYPTENSESS	O15_GESTAT_OEDEM_PREINUR	PGS000958	312	50024	2040	350761	0.345338715578606	1.41246826365699	5.86969208831385e-09	0.211695000541616	1.23577091813335	0	0.15356226719102	1.16598038718528	0.00763074405147653	0.366407533277424	FALSE
I9_HYPTENSESS	O15_GESTAT_HYPERT	PGS000958	835	49501	6446	346355	0.67738651493878	1.96872576748849	1.37173552116014e-73	0.211225745123063	1.23519116197143	0	-0.0367319227272063	0.963934509649866	0.304902873262673	0.875004472245508	FALSE
I9_HYPTENSESS	O15_PRE_OR_ECLAMPSIA	PGS000958	761	49575	5319	347482	0.526714190438963	1.69335910185765	1.15383051810795e-42	0.211198906356449	1.23515801140897	0	0.0389311249064355	1.03969887182697	0.295838443019711	0.871603304503663	FALSE
I9_HYPTENSESS	O15_PREECLAMPS	PGS000958	692	49644	5003	347798	0.555487753129352	1.74279082918083	3.07313275487567e-43	0.211401353005233	1.23540809032206	0	0.0295770759370949	1.03001882207839	0.447515653402318	0.920721953155176	FALSE
I9_HYPTENSESS	O15_POOR_FETGRO	PGS000958	132	50204	3295	349506	0.168493556350803	1.18352060062872	0.0773341359504936	0.212183272122426	1.23637445728659	0	0.183471145933705	1.20138030020475	0.042475174925895	0.610683868978468	FALSE
I9_HYPTENSESS	O15_HAEMORRH_EARLY_PREG	PGS000958	753	49583	8683	344118	0.179663760940999	1.19681487955135	2.07320971815734e-06	0.21126770111297	1.23524298672652	0	0.0907568853392814	1.09500276167103	0.0131056114401427	0.440755404260939	FALSE
I9_HYPTENSESS	O15_EXCESS_VOMIT_PREG	PGS000958	169	50167	2156	350645	0.335646663702541	1.39884467488204	2.10455081874665e-05	0.212491006783973	1.23675499111046	0	0.0524834960330622	1.05388516864903	0.503441722317297	0.93284272130956	FALSE
I9_HYPTENSESS	O15_PREG_GU_INFECT	PGS000958	238	50098	2394	350407	0.200899373570021	1.22250174964708	0.00223185292524561	0.212510153250489	1.23677867082518	0	0.0373283521312495	1.03803380549876	0.560896286725172	0.944974321786166	FALSE
I9_HYPTENSESS	O15_PREG_DM	PGS000958	600	49736	11462	341339	0.63991453599275	1.89631880537517	2.03762246568422e-49	0.211965431069418	1.23610515350667	0	0.0286443950845444	1.0290585911094	0.488968215226659	0.929976493468428	FALSE
I9_HYPTENSESS	O15_PREG_MATERN_CARE	PGS000958	399	49937	6187	346614	0.366630546721155	1.44286474951798	1.77655257787536e-12	0.212200168070153	1.23639534718126	0	0.0501003613128895	1.05137660861804	0.317444021657774	0.879359169383402	FALSE
I9_HYPTENSESS	O15_ANTENAT_ABNORM	PGS000958	44	50292	1902	350899	0.0660655364851025	1.06829672728441	0.671037620875364	0.212607167109107	1.23689866131657	0	0.0793390620601713	1.08257131871108	0.594029203186035	0.950890777621998	FALSE
I9_HYPTENSESS	O15_TWIN_GEST	PGS000958	136	50200	2646	350155	0.116960686076398	1.12407523701386	0.212020494997051	0.212034886173627	1.23619101030048	0	0.23741531145408	1.26796760991041	0.00628036020022628	0.339823471276386	FALSE
I9_HYPTENSESS	O15_MAT_CARE_MALPRESENT	PGS000958	166	50170	5610	347191	0.0314808316668236	1.03198159403903	0.711187816958099	0.211796379614759	1.23589620579431	0	0.267285827815822	1.30641380237403	0.000554890625945177	0.0965443915471274	FALSE
I9_HYPTENSESS	O15_MATERN_CARE_DISPROP	PGS000958	69	50267	1239	351562	0.39774722204729	1.48846773052359	0.00146788718274491	0.212526767052867	1.23679921859229	0	0.118247556765731	1.12552270764298	0.32556886934329	0.88209713816447	FALSE
I9_HYPTENSESS	O15_MATERN_CARE_CERVICAL_INCOMPETENCE	PGS000958	94	50242	788	352013	0.0318240490076128	1.03233584880719	0.758911816913368	0.212731936834584	1.23705299845109	0	-0.0285878755082036	0.97181689149057	0.777989539603194	0.977885456890646	FALSE
I9_HYPTENSESS	O15_MATERN_CARE_FETAL_ABNORM	PGS000958	141	50195	4568	348233	0.0378680171929502	1.03859414726128	0.667368423315798	0.212267328738398	1.23647838710747	0	0.15271304020779	1.16499062550421	0.075373513268418	0.68643161580677	FALSE
I9_HYPTENSESS	O15_MATERN_CARE_OTHER	PGS000958	264	50072	8494	344307	0.240767401334262	1.27222508303368	0.000277095444737719	0.211865096129765	1.23598113519248	0	0.155471825837106	1.16820902229231	0.0133692569226181	0.442545763106583	FALSE
I9_HYPTENSESS	O15_POLYHYDR	PGS000958	64	50272	1042	351759	0.42169830117049	1.52454850079421	0.000887648319201422	0.212640936198507	1.2369404309633	0	0.044184211829981	1.04517487073164	0.72183115141425	0.970678800505579	FALSE
I9_HYPTENSESS	O15_AMNIOT_OTHER	PGS000958	153	50183	3875	348926	0.076322192746552	1.07931026408106	0.36999417220313	0.21246525648268	1.23672314470685	0	0.0624957216136581	1.06448990460905	0.442739351148522	0.919408850105546	FALSE
I9_HYPTENSESS	O15_MEMBR_PREMAT_RUPT	PGS000958	220	50116	6685	346116	-0.0319976918744535	0.968508817516561	0.643606840968127	0.212581291335029	1.23686665602034	0	0.022520968040497	1.02277647955825	0.742475728379426	0.973675080548744	FALSE
I9_HYPTENSESS	O15_PLAC_PRAEVIA	PGS000958	55	50281	1137	351664	0.229331631627085	1.25775908254463	0.0897460195597257	0.212833782192489	1.23717899297233	0	-0.157019929539863	0.854687025128811	0.262773497635404	0.85586249978234	FALSE
I9_HYPTENSESS	O15_PLAC_PREMAT_SEPAR	PGS000958	38	50298	574	352227	0.207660930552052	1.23079577354628	0.23162312314841	0.212546880533847	1.23682409518003	0	0.179641889282973	1.19678870351185	0.293290031331454	0.870584841349596	FALSE
I9_HYPTENSESS	O15_ANTEPART_HAEM_NAS	PGS000958	85	50251	2529	350272	-0.113862902371976	0.892380290717462	0.32401157493198	0.212433241622568	1.23668355182216	0	0.153768235925468	1.16622056742398	0.167727163022356	0.799104792494363	FALSE
I9_HYPTENSESS	O15_FALSE_LAB	PGS000958	459	49877	14104	338697	0.0532855897839602	1.05473082245845	0.287080415402431	0.211434441007614	1.23544896818417	0	0.140659471239371	1.15103262152834	0.00349391670421561	0.263575866125235	FALSE
I9_HYPTENSESS	O15_PREG_PROLONGED	PGS000958	115	50221	4118	348683	-0.150722764447507	0.860086112057811	0.10994511344747	0.212651993748718	1.23695410856984	0	0.00100929735022214	1.00100980686219	0.991530896366904	0.999230422965561	FALSE
I9_HYPTENSESS	O15_PRETERM	PGS000958	793	49543	7350	345451	0.192205625126298	1.21191969248548	1.94537135491066e-07	0.211979821599181	1.23612294184267	0	0.0334561163713642	1.03402206609027	0.362978255645751	0.89478546225262	FALSE
I9_HYPTENSESS	O15_FAILED_INDUCT	PGS000958	41	50295	1147	351654	0.174387938948364	1.19051732428632	0.300267903526696	0.212485571219755	1.23674826866756	0	0.225315112559007	1.25271740098947	0.140097038599638	0.773146773762815	FALSE
I9_HYPTENSESS	O15_LABOUR_ABNORM_FORCES	PGS000958	195	50141	3170	349631	0.0727186161210862	1.07542788626606	0.329131879007892	0.212386184974004	1.23662535900806	0	0.0736818639817809	1.07646428895304	0.311004368258731	0.877214998319236	FALSE
I9_HYPTENSESS	O15_LABOUR_LONG	PGS000958	401	49935	7384	345417	0.0993809711551118	1.10448699710407	0.0544527011955928	0.211978514692203	1.23612132634602	0	0.0918826761183441	1.09623619984956	0.0713042906798817	0.678905701888544	FALSE
I9_HYPTENSESS	O15_LABOUR_MALPOS	PGS000958	381	49955	7262	345539	0.122492951837359	1.13031115342909	0.0206671076694505	0.21238224625361	1.23662048829613	0	0.038888983693557	1.03965505857867	0.458662086969108	0.923237060164308	FALSE
I9_HYPTENSESS	O15_LABOUR_PELVIC_ABNORM	PGS000958	501	49835	4275	348526	0.0565542301653678	1.05818399873748	0.217299521094366	0.212257214827178	1.23646588153808	0	0.0422750156434818	1.04318133048947	0.358729963518615	0.893764989883378	FALSE
I9_HYPTENSESS	O15_LABOUR_OBSTR_OTHER	PGS000958	193	50143	1914	350887	0.184938413861985	1.20314434083255	0.0112645897684004	0.212578829216271	1.23686361071149	0	0.0358540281926116	1.03650453500725	0.646216800217847	0.959560870180748	FALSE
I9_HYPTENSESS	O15_LABOUR_INTRAPART_HAEMORRH	PGS000958	153	50183	1260	351541	0.0682561840864143	1.07063955416465	0.400983796213756	0.21284413362079	1.23719179960825	0	-0.0567155123464745	0.944862832944999	0.489494562935543	0.930121470909661	FALSE
I9_HYPTENSESS	O15_LABOUR_FETAL_STRESS	PGS000958	183	50153	7704	345097	0.00147544827912053	1.00147653728846	0.984669702313847	0.21251982747129	1.236790635753	0	0.0430598948940718	1.04400042327279	0.563258343343287	0.945415618010816	FALSE
I9_HYPTENSESS	O15_LABOUR_UMBILICAL	PGS000958	112	50224	1318	351483	0.210811757690309	1.2346799141857	0.0284756005551202	0.212615909290842	1.23690947455672	0	0.0290370104340085	1.0294626946312	0.768394945006474	0.976560519336802	FALSE
I9_HYPTENSESS	O15_DELIV_PERIN_LACER	PGS000958	117	50219	4043	348758	-0.258351429654822	0.772323766934441	0.00911552942985753	0.212102449711655	1.23627453456038	0	0.249537239017101	1.28343135728821	0.00928738033530708	0.3944824290469	FALSE
I9_HYPTENSESS	O15_OBSTET_TRAUMA_OTHER	PGS000958	62	50274	1413	351388	0.0895453447999171	1.09367692474931	0.492481789584674	0.212578128499493	1.23686274402071	0	0.0743475958083489	1.07718116408718	0.538128499646164	0.939729126792781	FALSE
I9_HYPTENSESS	O15_POSTPART_HEAMORRH	PGS000958	389	49947	7550	345251	0.11477475931937	1.12162077449135	0.0299119411547055	0.211944069080779	1.23607874812446	0	0.0991915286046404	1.10427778008831	0.0579037943595137	0.654586370184969	FALSE
I9_HYPTENSESS	O15_RETAINED_PLAC_MEMB_NO_HEAMORRH	PGS000958	329	50007	3300	349501	0.0883895456610852	1.09241358412617	0.111170668904805	0.212900239032564	1.23726121471088	0	-0.0321892914169924	0.968323269446211	0.568326275465236	0.946614318515616	FALSE
I9_HYPTENSESS	O15_LABOUR_OTHER	PGS000958	63	50273	2564	350237	-0.00186015772661103	0.998141571294523	0.989118039951966	0.212478632599492	1.23673968737073	0	0.160125302687187	1.17365792427028	0.213154192838507	0.827773816986714	FALSE
I9_HYPTENSESS	O15_DELIVERY_PROXY	PGS000958	11002	39334	121506	231295	0.0541921990467047	1.05568748478573	1.85279115520819e-06	0.202618368332022	1.22460503099815	0	0.047278981056511	1.04841445605679	1.45765120006376e-05	0.00706768229469954	TRUE
I9_HYPTENSESS	O15_DELIV_SPONT	PGS000958	8875	41461	98453	254348	0.0136253611161373	1.01371860938136	0.264184448935946	0.203035531318302	1.22511599746063	0	0.0560605720521269	1.05766174653883	2.17051941089068e-06	0.00156452783304384	TRUE
I9_HYPTENSESS	O15_DELIV_FORCEP_VAC	PGS000958	137	50199	7194	345607	-0.253634396201399	0.77597544976403	0.00755841958280226	0.211865439679936	1.23598155981408	0	0.293188451016963	1.34069542204231	0.000654501584369704	0.108275082288849	FALSE
I9_HYPTENSESS	O15_DELIV_CAESAR	PGS000958	440	49896	11480	341321	0.275456114336019	1.31713130034877	2.99629457977211e-08	0.212242217279948	1.23644733772168	0	0.0521869580791454	1.05357269802944	0.280761779312934	0.864735757791087	FALSE
I9_HYPTENSESS	O15_DELIV_MULTIP	PGS000958	189	50147	2235	350566	0.117338228779909	1.12449970353987	0.111410288923685	0.212774848677179	1.23710608381362	0	-0.0298602372392655	0.970581175174023	0.681843607413532	0.965037812601125	FALSE
I9_HYPTENSESS	O15_PUERP_SEPSIS	PGS000958	447	49889	3329	349472	0.169322618097033	1.18450221913953	0.000482761578278749	0.211985053799656	1.23612940950263	0	0.0824022318151669	1.08589250251018	0.0898867569355229	0.71055852739821	FALSE
I9_HYPTENSESS	O15_PUERP_INFECT_OTHER	PGS000958	93	50243	1993	350808	0.310242693028476	1.36375604805828	0.00439967777432646	0.212515398382945	1.23678515791014	0	0.0621845039660994	1.06415866811108	0.550096500571746	0.942414935152659	FALSE
I9_HYPTENSESS	O15_PUERP_COMPL_NAS	PGS000958	56	50280	979	351822	0.246028769199556	1.27893636698804	0.0709419297334817	0.212720205496628	1.23703848624942	0	-0.0551154827822542	0.946375851526285	0.687996456151962	0.96636476243575	FALSE
I9_HYPTENSESS	O15_BIRTH_BREAT_INFECT	PGS000958	52	50284	872	351929	0.105341779591379	1.11109029345452	0.447906011954707	0.212823456383129	1.23716621816386	0	-0.130121113379237	0.87798908825552	0.327443227100322	0.882405255626222	FALSE
I9_HYPTENSESS	O15_MATERN_INFECT_ELSEWHERE	PGS000958	23	50313	541	352260	0.17918565881915	1.19624281658114	0.395211911843978	0.212707792566116	1.23702313107195	0	-0.0793688580264184	0.923699147755197	0.715332619680116	0.969700876874626	FALSE
I9_HYPTENSESS	O15_OTHER_MATERN_DIS_ELSEWHERE	PGS000958	298	50038	10476	342325	0.256488924624609	1.29238445207746	4.88689885175423e-05	0.211474818788363	1.23549885387887	0	0.203908054502155	1.22618540604537	0.000479358639916659	0.0872578639905115	FALSE
I9_HYPTENSESS	Q17_OTHER_CONGEN_MALFO_FACE_NECK	PGS000958	54	50282	659	352142	0.523862660037892	1.68853731490207	0.000301903609970507	0.212480877961628	1.23674246430232	0	0.163942226139708	1.17814624706978	0.226896782938791	0.834588780241227	FALSE
I9_HYPTENSESS	Q17_ASD	PGS000958	44	50292	799	352002	0.3119472017398	1.36608256434268	0.0448316346141425	0.212595446636661	1.23688416436485	0	0.0881663248581085	1.09216976190284	0.531460202867606	0.937867623635364	FALSE
I9_HYPTENSESS	Q17_CONGEN_MALFO_AORTIC_MITRAL_VALVES	PGS000958	57	50279	635	352166	0.667025627154	1.94843332611559	1.50818360829949e-06	0.212484000600181	1.23674632620804	0	0.208308371095367	1.23159289864832	0.132016013029374	0.76385742874224	FALSE
I9_HYPTENSESS	Q17_LVOTO_NARROW	PGS000958	75	50261	806	351995	0.746371554936851	2.10933251731597	3.39774205233352e-10	0.212498796768067	1.2367646254497	0	0.170843009460579	1.18630449581938	0.152056557149498	0.785248737387181	FALSE
I9_HYPTENSESS	Q17_SEPTA_DEFEC	PGS000958	63	50273	1417	351384	0.227509171457535	1.25546895418153	0.07306401856058	0.212713511740453	1.23703020584312	0	-0.016158245057708	0.983971599092092	0.897087978991634	0.99078916988291	FALSE
I9_HYPTENSESS	Q17_CONGEN_MALFO_GREAT_ARTERIES	PGS000958	16	50320	504	352297	0.450044102414334	1.5683813533692	0.0719304886682118	0.21277545541381	1.23710683441143	0	-0.322557362500574	0.724294383278287	0.218723509582688	0.82982782881024	FALSE
I9_HYPTENSESS	Q17_CONGEN_MALFO_OVARIES_FALLOP_TUBES_BROAD_LIGAM	PGS000958	75	50261	1429	351372	0.175088388844425	1.19135151414237	0.139844456432981	0.212622906148732	1.23691812906681	0	0.0252672671178554	1.02558919016486	0.825723681793809	0.983235366452127	FALSE
I9_HYPTENSESS	Q17_CONGEN_MALFO_UTERUS_CERVIX	PGS000958	12	50324	533	352268	-0.471158694286361	0.624278501118893	0.155911378818317	0.212593057604666	1.23688120941253	0	0.372173384248127	1.45088452000772	0.197327514028726	0.819523288763008	FALSE
I9_HYPTENSESS	Q17_CONGEN_DEFORMITI_FEET	PGS000958	20	50316	538	352263	0.0542146844058056	1.05571122256479	0.80979815188768	0.212666913237298	1.23697256343021	0	0.0709046380665121	1.07347885196827	0.758731574725518	0.975762476636213	FALSE
I9_HYPTENSESS	Q17_OTHER_CONGEN_MALFO_SKIN	PGS000958	64	50272	866	351935	0.200117356506086	1.22154610613164	0.110425194376742	0.212960324848708	1.23733555879424	0	-0.237663030556894	0.788468336070249	0.0701104359921204	0.67663485389861	FALSE
I9_HYPTENSESS	Q17_VACTREL	PGS000958	243	50093	3533	349268	0.535308187559963	1.70797453765644	2.18142999383225e-16	0.212629885219841	1.23692676163652	0	0.00971011356448872	1.0097574096768	0.884997298266058	0.989259517495337	FALSE
I9_HYPTENSESS	R18_MOUTH_BREAT	PGS000958	1101	49235	8645	344156	0.548904236977412	1.73135482347717	3.15472040397648e-70	0.212654499214387	1.23695720771978	0	-0.0075879413690772	0.992440774380987	0.803992168155509	0.980875729713225	FALSE
I9_HYPTENSESS	R18_VOICE_DISTU	PGS000958	529	49807	4856	347945	0.257191179708874	1.29329235438195	6.4344331176911e-09	0.212426793756698	1.2366755778782	0	0.0261202547785599	1.02646437829829	0.554819789511982	0.943641322571884	FALSE
I9_HYPTENSESS	R18_DYSPHAGIA	PGS000958	405	49931	3234	349567	0.293527102515186	1.34114952744305	5.16238801807443e-09	0.212794849022338	1.23713082660973	0	-0.00950042101666978	0.990544565407039	0.851291701726792	0.986228141707947	FALSE
I9_HYPTENSESS	R18_MALAI_FATIG	PGS000958	579	49757	5433	347368	0.409521993658676	1.50609768877537	2.33450171943945e-22	0.213604511635363	1.23813289079967	0	-0.0882730477161644	0.915510864441578	0.0293103242668649	0.553024567919524	FALSE
I9_HYPTENSESS	WEIGHTLOSS	PGS000958	92	50244	1269	351532	0.0193553012860662	1.01954382950575	0.855252051159402	0.212618798700153	1.23691304849964	0	0.0381680689815934	1.03890582605039	0.71362405495169	0.969607037833147	FALSE
I9_HYPTENSESS	R18_ABNORMALITI_GAIT_MOBIL	PGS000958	191	50145	1108	351693	0.552655832085958	1.73786236496197	3.18406623037712e-14	0.212761734151788	1.23708985986086	0	-0.0138802650145502	0.986215621706836	0.843624624670934	0.985364814829022	FALSE
I9_HYPTENSESS	R18_CRAMP_SPASM	PGS000958	60	50276	631	352170	0.411085034585041	1.50845362183227	0.00147906765690164	0.212803194965166	1.23714115167597	0	-0.0718968840937765	0.930626853295083	0.587025042524709	0.949287900156062	FALSE
I9_HYPTENSESS	R18_COUGH	PGS000958	1007	49329	9389	343412	0.256886002086082	1.29289773071388	1.94805726951696e-15	0.212077382307765	1.23624354475572	0	0.0333166936147419	1.03387790993296	0.303523022840642	0.87495553137748	FALSE
I9_HYPTENSESS	R18_DYSPNOEA	PGS000958	1958	48378	15161	337640	0.365724300607638	1.44155775126689	1.96867053681474e-54	0.213418548851833	1.23790266556824	0	-0.031789839720054	0.968710145083297	0.172099261273894	0.80322090004763	FALSE
I9_HYPTENSESS	R18_ABDOMI_PELVIC_PAIN	PGS000958	6370	43966	68195	284606	0.361223603464354	1.43508431482963	1.20547051642575e-145	0.210472958302605	1.23426167624015	0	0.0129240105869787	1.0130078865603	0.338352500456441	0.885950309879719	FALSE
I9_HYPTENSESS	R18_HEADACHE1	PGS000958	1818	48518	18066	334735	0.410782675460892	1.50799759606161	6.60303427604659e-63	0.210656655205636	1.23448842711368	0	0.0482089483912023	1.04938990074969	0.0472731827435373	0.627802966834232	FALSE
I9_HYPTENSESS	R18_PAIN_NOT_ELSEW_CLASSIFIED	PGS000958	448	49888	4777	348024	0.433173210455257	1.54214331291368	1.2083871715163e-19	0.213164518308641	1.23758824042018	0	-0.0585579733654925	0.94312356276775	0.225339055125716	0.833595184334538	FALSE
I9_HYPTENSESS	R18_RETEN_URINE	PGS000958	561	49775	3626	349175	0.196611451392173	1.21727097986372	4.55917275949599e-06	0.213229423569429	1.23766856901452	0	-0.0525985697609882	0.948760797321544	0.211205047410593	0.826781815755539	FALSE
I9_HYPTENSESS	R18_ABNORMALITI_HEART_BEAT	PGS000958	575	49761	5894	346907	0.33694819220183	1.40066649641163	1.92281658832207e-15	0.212797700282414	1.23713435399649	0	-0.011895674238176	0.988174799573318	0.784189395883181	0.978539583113192	FALSE
I9_HYPTENSESS	R18_CARDIAC_MURMU_OTHER_CARDIAC_SOUNDS	PGS000958	127	50209	2194	350607	0.436668984506203	1.54754373131144	9.23587025361054e-07	0.212924058264807	1.23729068567408	0	-0.0785924689104196	0.924416576185746	0.358016479960728	0.893538696164023	FALSE
I9_HYPTENSESS	R18_ABNORMAL_BLOOD_P_READI_WO_DIAGNOSIS	PGS000958	82	50254	464	352337	0.854769672564652	2.35083285691055	2.95652423364094e-14	0.212599437680702	1.23688910083387	0	0.0130447615853688	1.01313021565951	0.902894448367356	0.991264121304179	FALSE
I9_HYPTENSESS	R18_HAEMORRHAGE_RESPI_PASSA	PGS000958	730	49606	4321	348480	0.505814942842273	1.65833641932842	4.7881856483181e-41	0.213358190810236	1.23782795044251	0	-0.0684582634565163	0.933832434228192	0.0713688344276638	0.679078518211151	FALSE
I9_HYPTENSESS	R18_ABNORMALITI_BREAT	PGS000958	3008	47328	26347	326454	0.474285601766622	1.60686584522311	1.28896046773555e-131	0.212702495940251	1.23701657904059	0	-0.0078508211670651	0.992179916039399	0.679338665056729	0.96476237150026	FALSE
I9_HYPTENSESS	R18_PAIN_THROAT_CHEST	PGS000958	3200	47136	22174	330627	0.441223892196195	1.55460872814309	7.30030982427237e-120	0.211779053888712	1.23587479318073	0	0.00501095196670588	1.00502352778334	0.783735284061497	0.978539583113192	FALSE
I9_HYPTENSESS	R18_OTHER_SYMPTOMS_SIGNS_INVOLVI_CIRCULATO_RESPI_SYSTEMS	PGS000958	80	50256	758	352043	0.395071631016886	1.48449052267824	0.000425939970703202	0.212760640874169	1.23708850737894	0	-0.0433905429146385	0.957537357603407	0.707351237579355	0.969519613162702	FALSE
I9_HYPTENSESS	R18_NAUSEA_VOMITI	PGS000958	349	49987	3878	348923	0.450065909042209	1.56841555485065	7.67189172358791e-17	0.213196537664469	1.23762786783283	0	-0.0831214580828205	0.920239369922527	0.119597428926099	0.751603406820309	FALSE
I9_HYPTENSESS	R18_HEARTBURN	PGS000958	107	50229	1379	351422	0.236249876373025	1.26649073674324	0.0162139501299579	0.212654343837949	1.23695701552579	0	0.00588589927146084	1.00590325521164	0.951820111127719	0.995874033538179	FALSE
I9_HYPTENSESS	R18_FAECAL_INCONTINENCE	PGS000958	157	50179	1178	351623	0.193566341997751	1.21356989453215	0.0164606141578251	0.21269456351911	1.23700676654304	0	-0.00731405245823214	0.992712630131199	0.925597317039967	0.993795895293651	FALSE
I9_HYPTENSESS	R18_UNSPE_JAUND	PGS000958	56	50280	550	352251	0.261754036943176	1.29920694621462	0.0521927766583379	0.212739480492754	1.23706233039124	0	-0.0637271772666796	0.938260943530653	0.63751991435128	0.958480385644685	FALSE
I9_HYPTENSESS	R18_ASCITES	PGS000958	61	50275	483	352318	0.692115574326546	1.99793785137877	7.01150813475254e-08	0.212735805158247	1.23705778378173	0	-0.0148793954107769	0.985230755788622	0.90959482517263	0.992086809251781	FALSE
I9_HYPTENSESS	R18_OTHER_SYMPTOMS_SIGNS_INVOLVI_DIGES_SYSTEM_ABDOMEN	PGS000958	253	50083	3046	349755	0.0852577819423733	1.08899775447511	0.186392103807099	0.212234393249133	1.23643766375745	0	0.0958487492418854	1.10059258594133	0.139619890239881	0.772317211895626	FALSE
I9_HYPTENSESS	R18_DISTU_SKIN_SENSA	PGS000958	465	49871	5413	347388	0.476165266764365	1.60988905512924	4.5246083816749e-23	0.212040227505564	1.23619761322464	0	0.0487468486816082	1.04995451972279	0.312522906259396	0.877423300164178	FALSE
I9_HYPTENSESS	R18_RASH_OTHER_NONSPECIFIC_SKIN_ERUPT	PGS000958	196	50140	1726	351075	0.396953294879038	1.48728646453489	3.14057906725692e-08	0.212977455638991	1.23735675551176	0	-0.069580744945767	0.932784812684602	0.327292716049666	0.882336066154696	FALSE
I9_HYPTENSESS	R18_LOCALIZED_SWELL_MASS_LUMP_SKIN_SUBCU_TISSUE	PGS000958	574	49762	5619	347182	0.271392880507896	1.31179034601448	2.45121240101878e-10	0.211809555788559	1.2359124902848	0	0.0828289213877883	1.08635594038301	0.0540524395219908	0.647333415010189	FALSE
I9_HYPTENSESS	R18_OTHER_SKIN_CHANG	PGS000958	158	50178	1585	351216	0.20597637192764	1.22872417126869	0.00995799611007565	0.212832670034611	1.23717761703473	0	-0.0454347094014867	0.955581991055366	0.586107398838393	0.949226492755454	FALSE
I9_HYPTENSESS	R18_ABNORMAL_INVOLU_MOVEM	PGS000958	216	50120	1885	350916	0.446372706006508	1.56263376100338	6.50972827889502e-11	0.212988397445687	1.23737029450427	0	-0.0517765786992545	0.949540990828781	0.448780273294857	0.921028235412242	FALSE
I9_HYPTENSESS	R18_OTHER_SYMPTOMS_SIGNS_INVOLVI_NERVOUS_MUSCULOS_SYSTEMS	PGS000958	809	49527	8710	344091	0.343533247461312	1.40992039797751	2.50049303037402e-21	0.212015649272102	1.23616723004448	0	0.0340772590444641	1.03466454083403	0.33780501106272	0.885827630722923	FALSE
I9_HYPTENSESS	R18_PAIN_ASSOCIATED_W_MICTU	PGS000958	196	50140	1691	351110	0.351519076897762	1.4212248594684	1.01819477362011e-06	0.212881379979109	1.23723788135552	0	-0.0579492519839772	0.943697837014591	0.409108395063888	0.911242403335822	FALSE
I9_HYPTENSESS	R18_UNSPE_HAEMATU	PGS000958	775	49561	5412	347389	0.273400450001489	1.31442650154245	7.99991181750748e-14	0.213432054133835	1.23791938390573	0	-0.0448662891719066	0.956125317594373	0.227171961981618	0.834818311525913	FALSE
I9_HYPTENSESS	R18_UNSPE_URINARY_INCONTINENCE	PGS000958	128	50208	1307	351494	0.0966738343034225	1.10150104316854	0.280734503555157	0.212596367174183	1.23688530296365	0	0.0340863009931828	1.03467389626004	0.694263097406064	0.967596588297244	FALSE
I9_HYPTENSESS	R18_POLYURIA	PGS000958	407	49929	3068	349733	0.33082025729898	1.39210954828877	3.8020078561566e-11	0.213294721443556	1.2377493887796	0	-0.074942007601855	0.927797289958274	0.128215575420425	0.759764918809443	FALSE
I9_HYPTENSESS	R18_OTHER_SYMPTOMS_SIGNS_INVOLVI_URINARY_SYSTEM	PGS000958	140	50196	1156	351645	0.366646667788877	1.44288801022581	2.41566423703489e-05	0.212419019189495	1.23666596329818	0	0.0840482118261797	1.08768133164805	0.323257896277918	0.881379701964418	FALSE
I9_HYPTENSESS	R18_SOMNO_STUPOR_COMA	PGS000958	50	50286	527	352274	0.350830217905169	1.42024617307062	0.0153915689601596	0.212531636752112	1.23680524144718	0	0.160981038553463	1.17466269529881	0.226142946638863	0.83419727281282	FALSE
I9_HYPTENSESS	R18_OTHER_SYMPTOMS_SIGNS_INVOLVI_COGNITIVE_FUNCTIONS_AWARE	PGS000958	708	49628	5103	347698	0.339571561195095	1.40434578542448	7.95706896354783e-19	0.21251419405047	1.23678366841051	0	0.014493776498341	1.0145993205712	0.702209282631647	0.968914029440067	FALSE
I9_HYPTENSESS	R18_DIZZI_GIDDI	PGS000958	1849	48487	13343	339458	0.377649827302059	1.45885200328058	8.59515934797405e-55	0.214100228866168	1.23874680675945	0	-0.0494959582890267	0.951709004661416	0.0366256159585586	0.58488257733801	FALSE
I9_HYPTENSESS	R18_DISTU_SMELL_TASTE	PGS000958	73	50263	642	352159	0.274733710680814	1.31618014348398	0.0197582175136221	0.212918057425621	1.23728326091393	0	-0.145589740032953	0.864512305230013	0.225318904139168	0.833595184334538	FALSE
I9_HYPTENSESS	R18_SYMPTOMS_SIGNS_INVOLVI_EMOTIONAL_STATE	PGS000958	46	50290	492	352309	0.767264444214107	2.15386616640161	3.74258718704651e-07	0.21262504438401	1.23692077389162	0	0.0523006553642846	1.05369249319497	0.713508730137161	0.969600565649545	FALSE
I9_HYPTENSESS	R18_SPEECH_DISTU_NOT_ELSEW_CLASSIFIED	PGS000958	101	50235	811	351990	0.424238925859864	1.52842673083288	2.4021687990202e-05	0.212758753447086	1.23708617246679	0	-0.0598043179519932	0.941948838028868	0.533871000589508	0.938796388832187	FALSE
I9_HYPTENSESS	R18_FEVER_OTHER_UNKNO_ORIGIN	PGS000958	860	49476	11080	341721	0.331089732131471	1.39248473732584	3.37932335257211e-21	0.212074045080604	1.23623941913707	0	0.0370853293367322	1.03778157027324	0.289880755348257	0.868646552619605	FALSE
I9_HYPTENSESS	R18_SYNCO_COLLAP	PGS000958	825	49511	7008	345793	0.307275908722405	1.35971607384689	4.681773330926e-18	0.213243851964056	1.23768642671387	0	-0.036544567710837	0.964115124534724	0.295733977291053	0.871603304503663	FALSE
I9_HYPTENSESS	R18_CONVU_NOT_ELSEW_CLASSIFIED	PGS000958	428	49908	5479	347322	0.564468826969711	1.758513459677	1.82683783686321e-30	0.212707544508832	1.23702282421939	0	-0.0129957823770557	0.987088298177763	0.786200041180975	0.978716333592008	FALSE
I9_HYPTENSESS	R18_ENLARGED_LYMPH_NODES	PGS000958	264	50072	3175	349626	0.28996487000691	1.3363805401617	2.96331765525735e-06	0.213010702302895	1.2373978941798	0	-0.0715725346272058	0.93092875057599	0.255559829890014	0.85171844867409	FALSE
I9_HYPTENSESS	R18_OEDEMA_NOT_ELSEW_CLASSIFIED	PGS000958	448	49888	3729	349072	0.444085116376679	1.55906318178357	1.57403948962241e-20	0.213355047776266	1.23782405991333	0	-0.0906603644889265	0.913327856801426	0.0538542450641853	0.647113123091501	FALSE
I9_HYPTENSESS	R18_HYPERHIDROSIS	PGS000958	46	50290	529	352272	0.696770968419538	2.00726072343435	2.7587703039896e-06	0.212734573416432	1.23705626004687	0	-0.0806237614348702	0.922540721554811	0.602878242760972	0.952454310482884	FALSE
I9_HYPTENSESS	R18_SYMPTOMS_SIGNS_CONCERNI_FOOD_FLUID_INTAKE	PGS000958	105	50231	1455	351346	0.144316851483093	1.15525009324584	0.145418399640784	0.212680001935364	1.23698875389656	0	-0.00361270650607719	0.996393811466536	0.970135207178665	0.997430799913662	FALSE
I9_HYPTENSESS	R18_OTHER_GENERAL_SYMPTOMS_SIGNS	PGS000958	55	50281	937	351864	0.488873886773746	1.63047908167766	0.00029337856232729	0.212802617387269	1.23714043713079	0	-0.0784746892954757	0.924525460026159	0.539268586885305	0.940157918511313	FALSE
I9_HYPTENSESS	R18_UNKNO_UNSPE_CAUSES_MORBIDI	PGS000958	123	50213	1396	351405	0.302534516498329	1.35328438625329	0.00104424038710324	0.212517498950264	1.23678775586335	0	0.0581528033297214	1.05987693606239	0.512534510004171	0.93426746937076	FALSE
I9_HYPTENSESS	R18_ELEVATED_ERYTHROCYTE_SEDIM_RATE_ABNORMALITY_PLASMA_VISCO	PGS000958	128	50208	759	352042	0.315629959383417	1.37112279061765	0.0003973267713643	0.212643342046775	1.23694340685787	0	0.0211717916894027	1.02139750416925	0.819606264948813	0.982660175361171	FALSE
I9_HYPTENSESS	R18_ELEVATED_BLOOD_GLUCOSE_LEVEL	PGS000958	94	50242	724	352077	0.731363834329028	2.07791260459071	2.08074410495756e-12	0.212768447098445	1.23709816440697	0	-0.0875499837703817	0.916173076721689	0.397400345612217	0.907356412341474	FALSE
I9_HYPTENSESS	R18_ABNORMAL_SERUM_ENZYME_LEVELS	PGS000958	629	49707	4063	348738	0.345238549827597	1.41232678979812	2.0846639731805e-17	0.213023487791932	1.23741371501815	0	-0.0180453926558116	0.98211645047246	0.66218038188553	0.962559591623854	FALSE
I9_HYPTENSESS	R18_OTHER_ABNORMAL_FINDI_BLOOD_CHEMIS	PGS000958	60	50276	528	352273	0.476294844099838	1.61009767377925	0.00024929144151813	0.212929144331462	1.23729697863299	0	-0.192741630207953	0.824695022896809	0.13872274301378	0.771187904674464	FALSE
I9_HYPTENSESS	R18_ABNORMAL_SPERMATOZ	PGS000958	195	50141	1456	351345	0.222739128777617	1.24949457403897	0.00228724295810336	0.212121478253904	1.23629805928642	0	0.155324754766713	1.16803722517446	0.0305953644268669	0.558945251835976	FALSE
I9_HYPTENSESS	R18_ABNORMAL_FINDI_SECRE_SMEARS_CERVIX_UTERI_VAGINA_VULVA	PGS000958	803	49533	14780	338021	0.122862717385867	1.13072918083403	0.000713803837649885	0.21221623670647	1.23641521452806	0	0.0297611293108837	1.03020841796501	0.410814872159401	0.911948581476993	FALSE
I9_HYPTENSESS	R18_ABNORMAL_FINDI_DIAGNOST_IMAGI_CENTRAL_NERVOUS_SYSTEM	PGS000958	39	50297	579	352222	0.31752396011895	1.37372215901737	0.0476353961356404	0.212760702396786	1.23708858348787	0	-0.0650844128485967	0.936988366181949	0.674686768925205	0.964074520088787	FALSE
I9_HYPTENSESS	R18_ABNORMAL_FINDI_DIAGNOST_IMAGI_LUNG	PGS000958	835	49501	5913	346888	0.329770837051943	1.39064940662782	2.12490837333395e-20	0.211753379793657	1.23584306362112	0	0.0570136205648184	1.05867022998379	0.102976485075415	0.730500592298526	FALSE
I9_HYPTENSESS	R18_ABNORMAL_FINDI_DIAGNOST_IMAGI_OTHER_BODY_STRUCTURES	PGS000958	150	50186	1507	351294	0.22650038123987	1.25420308798603	0.00571632146757206	0.212921276577405	1.23728724392296	0	-0.0732571735973012	0.929361791974736	0.380257877433933	0.901947096251754	FALSE
I9_HYPTENSESS	R18_ABNORMAL_RESULTS_FUNCTION_STUDI	PGS000958	118	50218	1181	351620	0.452350519651783	1.5720028699162	1.00771805868941e-06	0.212776713763987	1.23710839112601	0	-0.0346641876808335	0.965929732903514	0.711591572925686	0.969600565649545	FALSE
I9_HYPTENSESS	R18_ABNORMAL_WEIGHT_LOSS	PGS000958	77	50259	1050	351751	0.0135474606604825	1.01363964331557	0.907779443514876	0.212590619747209	1.23687819407613	0	0.0610764039298461	1.06298012694372	0.584417086837351	0.949093076760603	FALSE
I9_HYPTENSESS	ST19_CONCUSSION	PGS000958	1450	48886	14279	338522	0.235903231963766	1.26605179089343	2.92600342918891e-18	0.211749531302396	1.23583830749905	0	0.0274312881630661	1.02781098989975	0.306063935432941	0.875356149576749	FALSE
I9_HYPTENSESS	ST19_DIFFU_BRAIN_INJURY	PGS000958	64	50272	688	352113	0.315568809701284	1.37103894945829	0.011730678340018	0.212809785582549	1.23714930522681	0	-0.109523265756078	0.89626131192247	0.406727691486647	0.910328678264483	FALSE
I9_HYPTENSESS	ST19_FOCAL_BRAIN_INJURY	PGS000958	158	50178	1196	351605	0.0602842548020831	1.06213842158542	0.450372583501383	0.213113688843669	1.23752533607077	0	-0.158939438313608	0.853048019431423	0.0685127207283487	0.673481466161116	FALSE
I9_HYPTENSESS	ST19_TRAUMAT_SUBDU_HAEMORRHAGE	PGS000958	167	50169	952	351849	0.346624171940095	1.41428509745201	8.11525048555344e-06	0.212941332999813	1.23731205972742	0	-0.0748498029813818	0.927882841099316	0.316711716683402	0.878963747728463	FALSE
I9_HYPTENSESS	ST19_TOXIC_EFFECT_ETHAN	PGS000958	121	50215	1057	351744	0.500701179457245	1.64987772557969	6.98223027082113e-08	0.212556917983737	1.23683650980221	0	0.055001267236498	1.05654195356317	0.558814153787553	0.944481740374545	FALSE
I9_HYPTENSESS	ST19_TOXIC_EFFECT_ALCOHOL	PGS000958	90	50246	462	352339	0.458436954717449	1.58159993965117	1.95840499620604e-05	0.212623268434879	1.2369185771852	0	0.0157836270713488	1.015908846451	0.87876842013858	0.988737333555697	FALSE
I9_HYPTENSESS	ST19_FRACT_FEMUR	PGS000958	328	50008	2405	350396	-0.0202179042938743	0.979985107076336	0.71593637522347	0.213129217186051	1.2375445529371	0	-0.069947567563843	0.932442708867056	0.216609463111342	0.829086218912176	FALSE
I9_HYPTENSESS	ST19_SUPERF_INJURY_HEAD	PGS000958	281	50055	3565	349236	0.405838438933738	1.5005601007833	2.6180588556449e-11	0.212677505417155	1.23698566573547	0	-0.0262005832121567	0.974139673945965	0.646753876589511	0.959600949389975	FALSE
I9_HYPTENSESS	ST19_OPEN_WOUND_HEAD	PGS000958	866	49470	9694	343107	0.365035384693383	1.44056498119754	1.23919516943741e-25	0.212158671423091	1.23634404198442	0	0.0292379540118525	1.02966957933369	0.387771742902617	0.904650376739632	FALSE
I9_HYPTENSESS	ST19_FRACT_SKULL_FACIAL_BONES	PGS000958	399	49937	4382	348419	0.462546551852027	1.588113052199	1.29087097523822e-19	0.212540035614627	1.23681562924798	0	0.00834658381785445	1.00838151366256	0.868527477117189	0.987807596380665	FALSE
I9_HYPTENSESS	ST19_DISLO_SPRAIN_STRAIN_JOINTS_LIGAM_HEAD	PGS000958	45	50291	907	351894	0.149994299457604	1.1618276196618	0.315454633856042	0.21273559200631	1.23705752010049	0	-0.0371144658339301	0.963565833669589	0.784735798075999	0.978539583113192	FALSE
I9_HYPTENSESS	ST19_INJURY_EYE_ORBIT	PGS000958	251	50085	3100	349701	0.367848909980346	1.44462375425255	8.73745483550227e-09	0.212903656444882	1.23726544294982	0	-0.0616723240289955	0.940190914292498	0.316802229372414	0.878991569678257	FALSE
I9_HYPTENSESS	ST19_INTRACR_INJURY	PGS000958	989	49347	11548	341253	0.358512357950159	1.43119871870129	7.57012372809621e-28	0.21213734406819	1.23631767431743	0	0.0175763901700535	1.01773176388388	0.582714811782929	0.948648708721152	FALSE
I9_HYPTENSESS	ST19_OTHER_UNSPE_INJURI_HEAD	PGS000958	53	50283	684	352117	0.396471949840187	1.48657073884316	0.00460987575112113	0.21256898489894	1.23685143469354	0	0.117333591254404	1.1244944886559	0.359479955203121	0.894243274426978	FALSE
I9_HYPTENSESS	ST19_FRACT_NECK	PGS000958	76	50260	676	352125	0.278254839947993	1.32082275272499	0.0172644776090129	0.212576909328566	1.23686123607453	0	0.0681403313010546	1.07051552477489	0.547730790880656	0.942052050561479	FALSE
I9_HYPTENSESS	ST19_DISLO_SPRAIN_STRAIN_JOINTS_LIGAM_NECK_LEVEL	PGS000958	249	50087	3415	349386	0.484305105227714	1.62304677017028	1.13946591745749e-13	0.21238140392858	1.23661944666018	0	0.0482758401046142	1.04946009858599	0.453262219444911	0.921995470761465	FALSE
I9_HYPTENSESS	ST19_SUPERF_INJURY_THORAX	PGS000958	276	50060	2296	350505	0.509401873021411	1.66429543717946	7.21002317282417e-17	0.212607684143958	1.23689930083645	0	0.00675845892954717	1.00678134885091	0.91237345912586	0.992425952315935	FALSE
I9_HYPTENSESS	ST19_FRACT_RIBS_STERNUM_THORACIC_SPINE	PGS000958	504	49832	3763	349038	0.418306465774657	1.51938624294013	2.98589718340856e-20	0.212464577244394	1.23672230467742	0	0.0156780512235052	1.0158015966748	0.72362912629811	0.971219762135228	FALSE
I9_HYPTENSESS	ST19_INJURY_OTHER_UNSPE_INTRAT_ORGANS	PGS000958	102	50234	893	351908	0.417422987517229	1.51804449102146	2.77006251918407e-05	0.212817780611105	1.23715919631038	0	-0.0896383479349493	0.914261770146444	0.389584577429937	0.904984883513361	FALSE
I9_HYPTENSESS	ST19_SUPERF_INJURY_ABDOMEN_LOWER_BACK_PELVIS	PGS000958	216	50120	2667	350134	0.436577211016694	1.54740171433984	2.52416404052937e-10	0.212654962366315	1.23695778061903	0	-0.00122600422769574	0.99877474700845	0.985761815709326	0.999036834675647	FALSE
I9_HYPTENSESS	ST19_OPEN_WOUND_ABDOMEN_LOWER_BACK_PELVIS	PGS000958	42	50294	545	352256	0.566154841112159	1.76148083905857	0.000258743638852511	0.212753115872751	1.2370791983212	0	-0.0873792779231331	0.916329486172601	0.577574417132089	0.948133474328289	FALSE
I9_HYPTENSESS	ST19_FRACT_LUMBAR_SPINE_PELVIS	PGS000958	274	50062	2390	350411	0.209640617304979	1.23323477706964	0.000569083582446078	0.212975420613692	1.23735423746202	0	-0.0517278524766743	0.949587259501689	0.381223045756406	0.902427717138647	FALSE
I9_HYPTENSESS	ST19_SUPERF_INJURY_SHOUL_UPPER_ARM	PGS000958	143	50193	1692	351109	0.266009792545104	1.3047478354264	0.00218763461283638	0.212248898316751	1.23645559849944	0	0.162626008686714	1.17659657049661	0.0557119511458919	0.650482211195086	FALSE
I9_HYPTENSESS	ST19_FRACT_SHOUL_UPPER_ARM	PGS000958	647	49689	6353	346448	0.353432138182566	1.42394635208512	8.59030579478819e-19	0.213189754630173	1.23761947298903	0	-0.0464643756960615	0.954598566873727	0.249662753043202	0.849062626612291	FALSE
I9_HYPTENSESS	ST19_DISLO_SPRAIN_STRAIN_JOINTS_LIGAM_SHOUL_GIRDLE	PGS000958	576	49760	5769	347032	0.390190201829772	1.47726174505004	1.00177707743479e-19	0.211418557278698	1.23542934480352	0	0.127279899931025	1.13573486540714	0.00283831635073805	0.238437771231278	FALSE
I9_HYPTENSESS	ST19_INJURY_MUSCLE_TENDON_SHOUL_UPPER_ARM_LEVEL	PGS000958	820	49516	5996	346805	0.316133529677333	1.37181342120024	6.49091197604318e-19	0.213188428654656	1.237617831937	0	-0.0317642226428809	0.968734960923695	0.367797053284529	0.896668468431107	FALSE
I9_HYPTENSESS	ST19_SUPERF_INJURY_FOREA	PGS000958	108	50228	1844	350957	0.234716564161624	1.26455029905953	0.0216260890183617	0.212286514306139	1.23650210987489	0	0.196585236403366	1.21723906953687	0.0516460190558984	0.640511397402597	FALSE
I9_HYPTENSESS	ST19_OPEN_WOUND_FOREA	PGS000958	107	50229	1521	351280	0.314005509640674	1.36889727865872	0.00147264169381974	0.212563462008303	1.2368446037172	0	0.0660747198580671	1.06830653789674	0.52442537878791	0.936747300242794	FALSE
I9_HYPTENSESS	ST19_FRACT_FOREA	PGS000958	1071	49265	11959	340842	0.168079452227663	1.18303060133055	8.23264272554622e-08	0.213028915407069	1.23742043124179	0	-0.0130354658516142	0.987049127861607	0.671499540742661	0.96364221173769	FALSE
I9_HYPTENSESS	ST19_DISLO_SPRAIN_STRAIN_JOINTS_LIGAM_ELBOW	PGS000958	110	50226	1308	351493	0.577299057610693	1.78122095263761	2.00534957193942e-09	0.212790953727509	1.2371260076298	0	-0.074557645885532	0.928153968259393	0.454715445258159	0.922326601847874	FALSE
I9_HYPTENSESS	ST19_SUPERF_INJURY_WRIST_HAND	PGS000958	251	50085	4073	348728	0.295000513697805	1.34312704864752	7.0880645684546e-06	0.212219682953947	1.23641947552822	0	0.0742680807250245	1.07709551534239	0.238434080774125	0.841843367031247	FALSE
I9_HYPTENSESS	ST19_OPEN_WOUND_WRIST_HAND	PGS000958	746	49590	9972	342829	0.306857828971259	1.3591477229054	3.06802659582874e-16	0.212347105587846	1.2365770333924	0	0.019795028626595	1.01999224938647	0.591402169557005	0.950248220047539	FALSE
I9_HYPTENSESS	ST19_FRACT_WRIST_HAND_LEVEL	PGS000958	610	49726	7904	344897	0.334940973303127	1.39785787185437	5.73722199729364e-16	0.212732558544683	1.23705376753967	0	-0.0161751597867859	0.983954955619834	0.685146430234536	0.96589145250968	FALSE
I9_HYPTENSESS	ST19_DISLO_SPRAIN_STRAIN_JOINTS_LIGAM_WRIST_HAND_LEVEL	PGS000958	463	49873	6655	346146	0.314896067386563	1.37011690372623	4.22409396703416e-11	0.212158531879212	1.23634386946018	0	0.0551440414113906	1.05669281123786	0.240635431799627	0.843033578020667	FALSE
I9_HYPTENSESS	ST19_INJURY_NERVES_WRIST_HAND_LEVEL	PGS000958	71	50265	710	352091	0.424370754530472	1.52862823457862	0.000488159323005824	0.2126002347347	1.23689008670167	0	0.0401890351518164	1.04100754261259	0.730891211978388	0.971927279737833	FALSE
I9_HYPTENSESS	ST19_INJURY_MUSCLE_TENDON_WRIST_HAND_LEVEL	PGS000958	277	50059	2760	350041	0.320544120004876	1.37787729099954	1.58174751788108e-07	0.212676509238364	1.2369844334772	0	-0.0141344358855607	0.985964986276724	0.81183769461658	0.98174858640089	FALSE
I9_HYPTENSESS	ST19_TRAUMAT_AMPUT_WRIST_HAND	PGS000958	91	50245	681	352120	0.364304374058986	1.43951229768504	0.000625534529503806	0.212556576028164	1.23683608685915	0	0.0552449586320987	1.05679945512053	0.557310830172763	0.944107702177072	FALSE
I9_HYPTENSESS	ST19_OTHER_UNSPE_INJURI_WRIST_HAND	PGS000958	36	50300	635	352166	0.240142127585169	1.27142984273367	0.150996023172472	0.212823151336929	1.23716584077106	0	-0.190903474035591	0.826212335244766	0.259996921421236	0.854385913205527	FALSE
I9_HYPTENSESS	ST19_SUPERF_INJURY_HIP_THIGH	PGS000958	168	50168	1751	351050	0.254668473067315	1.29003386899952	0.00108649928376342	0.212880921945441	1.23723731465904	0	-0.0729015355793737	0.929692367139435	0.325234671153431	0.88209713816447	FALSE
I9_HYPTENSESS	ST19_OPEN_WOUND_HIP_THIGH	PGS000958	41	50295	553	352248	0.398095475112319	1.48898618424425	0.0117064974627341	0.212766622279486	1.23709590692885	0	-0.157681965514936	0.854121378830507	0.34555531633631	0.889735505021831	FALSE
I9_HYPTENSESS	ST19_INJURY_MUSCLE_TENDON_HIP_THIGH_LEVEL	PGS000958	130	50206	1291	351510	0.413721327465106	1.51243559389148	2.73805500706621e-06	0.212763231595904	1.23709171233518	0	-0.02597103788713	0.97436330882023	0.75947130133098	0.975791402063414	FALSE
I9_HYPTENSESS	ST19_SUPERF_INJURY_LOWER_LEG	PGS000958	363	49973	4300	348501	0.455580712564937	1.57708895253767	1.93826339024057e-17	0.212822771597759	1.23716537097082	0	-0.0592085859223987	0.942510154302362	0.25692509086176	0.852122496996648	FALSE
I9_HYPTENSESS	ST19_OPEN_WOUND_LOWER_LEG	PGS000958	169	50167	2127	350674	0.310551169446476	1.36417679953163	7.05015196974982e-05	0.212415125843841	1.2366611485395	0	0.091510943648555	1.09582876899185	0.22990735428564	0.837024315960152	FALSE
I9_HYPTENSESS	ST19_FRACT_LOWER_LEG_INCLU_ANKLE	PGS000958	1308	49028	11904	340897	0.357626938131135	1.42993206783244	2.86423279901665e-36	0.212918277093195	1.23728353270497	0	-0.011158931830454	0.98890309810567	0.693860416016577	0.967549406284308	FALSE
I9_HYPTENSESS	ST19_DISLO_SPRAIN_STRAIN_JOINTS_LIGAM_KNEE	PGS000958	1533	48803	17874	334927	0.392509291271024	1.4806916227243	1.59588862284755e-49	0.211916126362667	1.236044209207	0	0.0243564429347916	1.02465548401419	0.352179933693025	0.891981839519753	FALSE
I9_HYPTENSESS	ST19_INJURY_MUSCLE_TENDON_LOWER_LEG_LEVEL	PGS000958	291	50045	2655	350146	0.366391643055666	1.44252008501296	6.7971009810269e-10	0.212582415460035	1.23686804641385	0	0.0237776712897897	1.02406261405885	0.691399483068493	0.966942638481063	FALSE
I9_HYPTENSESS	ST19_OTHER_UNSPE_INJURI_LOWER_LEG	PGS000958	82	50254	1288	351513	0.400383085875736	1.4923963040922	0.000929672761567677	0.212297834970913	1.23651610798001	0	0.194342938779719	1.21451271505525	0.078732036642864	0.693450840009817	FALSE
I9_HYPTENSESS	ST19_SUPERF_INJURY_ANKLE_FOOT	PGS000958	157	50179	2425	350376	0.609325917823722	1.83919121481897	6.08947454904e-14	0.212606466869072	1.23689779519091	0	0.0335747527800988	1.03414474603175	0.682193440549412	0.965187353054018	FALSE
I9_HYPTENSESS	ST19_OPEN_WOUND_ANKLE_FOOT	PGS000958	144	50192	1636	351165	0.543395971797203	1.72184427933459	8.65057535266807e-11	0.212730529194019	1.23705125712633	0	0.0162764304085498	1.01640961310043	0.844867604095025	0.985576831572077	FALSE
I9_HYPTENSESS	ST19_FRACT_FOOT_ANKLE	PGS000958	380	49956	4951	347850	0.354402026927551	1.42532809158394	1.04630461168247e-11	0.212574479064237	1.23685823017844	0	0.0148447608574503	1.01495549156505	0.768365088546155	0.976560519336802	FALSE
I9_HYPTENSESS	ST19_DISLO_SPRAIN_STRAIN_JOINTS_LIGAM_ANKLE_FOOT_LEVEL	PGS000958	602	49734	9757	343044	0.410831929231264	1.50807187245811	1.90751383430647e-22	0.212114635476838	1.23628959960335	0	0.0367186742365997	1.03740113211673	0.375978283541742	0.900259112948484	FALSE
I9_HYPTENSESS	ST19_OTHER_UNSPE_INJURI_ANKLE_FOOT	PGS000958	46	50290	753	352048	0.555061661899055	1.7420483994749	0.000169873502246943	0.212867862135841	1.23722115668079	0	-0.268274227132733	0.76469805139335	0.0821081206491486	0.698647926940665	FALSE
I9_HYPTENSESS	ST19_INJURY_UNSPE_BODY_REGION	PGS000958	92	50244	912	351889	0.295870130058851	1.34429556190947	0.00554297388590856	0.212548616777067	1.23682624260934	0	0.0762582666439379	1.07924127018764	0.48185795089724	0.928399353052588	FALSE
I9_HYPTENSESS	ST19_FOREI_BODY_EXTER_EYE	PGS000958	266	50070	3176	349625	0.314324107223008	1.36933347550411	3.96652076750705e-07	0.212807080284829	1.23714595837415	0	-0.0226163239734943	0.977637507899187	0.717189043578513	0.969999580113192	FALSE
I9_HYPTENSESS	ST19_FOREI_BODY_RESPI_TRACT	PGS000958	81	50255	982	351819	0.259694791038088	1.29653431238035	0.01994246978317	0.212758210385976	1.23708550065359	0	-0.0439015819283035	0.957048143670979	0.697547261838813	0.968034559344796	FALSE
I9_HYPTENSESS	ST19_FOREI_BODY_ALIME_TRACT	PGS000958	69	50267	881	351920	0.138662249531571	1.14873604833655	0.258970438080833	0.212611550609753	1.23690408327453	0	0.0548138401982219	1.05634394759042	0.653105017076869	0.960811095508476	FALSE
I9_HYPTENSESS	ST19_BURNS_CORROSIO_EXTER_BODY_SURFA_SPECIFE_SITE	PGS000958	164	50172	2111	350690	0.42954017690698	1.5365508195309	4.26466350208589e-08	0.213007333484925	1.23739372561856	0	-0.113529582939003	0.892677787988016	0.167198300974668	0.798621977248165	FALSE
I9_HYPTENSESS	ST19_BURNS_CORROSIO_CONFIN_EYE_INTERNAL_ORGANS	PGS000958	41	50295	611	352190	0.158312757188979	1.17153254264054	0.346392049482976	0.212498599352291	1.23676438129287	0	0.213688161024421	1.23823646419142	0.162769415994245	0.794585841105515	FALSE
I9_HYPTENSESS	ST19_POISO_MEDICI	PGS000958	437	49899	5450	347351	0.65373075608668	1.92270059198121	9.32217221201446e-41	0.212644261204171	1.23694454380408	0	-0.00349250024948578	0.99651359143571	0.941289857028402	0.994984496351227	FALSE
I9_HYPTENSESS	ST19_TOXIC_EFFECT_CONTACT_W_VENOMO_ANIMALS	PGS000958	45	50291	660	352141	0.0764191357764358	1.07941490076006	0.622049995949695	0.212472134890321	1.23673165142203	0	0.247326035312307	1.2805965644234	0.0862432474976928	0.705988693177093	FALSE
I9_HYPTENSESS	ST19_EFFEC_OTHER_EXTER_CAUSES	PGS000958	37	50299	553	352248	0.697369017790225	2.00846152347987	2.4248666912103e-05	0.212839862328501	1.23718651521175	0	-0.1700279828278	0.843641208799408	0.298509077071601	0.87275041580438	FALSE
I9_HYPTENSESS	ST19_ADVER_EFFEC_NOT_ELSEW_CLASSIFIED	PGS000958	311	50025	4054	348747	0.443766547593255	1.55856659202567	7.8443153836455e-14	0.211792178397002	1.23589101353614	0	0.141079257765255	1.1515159109458	0.0145304213349661	0.45396601377031	FALSE
I9_HYPTENSESS	ST19_EARLY_COMPLICATIO_TRAUMA	PGS000958	48	50288	551	352250	0.426848983616234	1.5324212235374	0.0031386722999481	0.212830877477349	1.237175399325	0	-0.185632903711144	0.830578441287936	0.218323559279883	0.829768920703793	FALSE
I9_HYPTENSESS	ST19_COMPLICATIO_PROCED_NOT_ELSEW_CLASSIFIED	PGS000958	1745	48591	15756	337045	0.428570798601535	1.53506204221203	1.20217888413105e-65	0.211766724866154	1.23585955614645	0	0.0166356388648661	1.01677478161042	0.493059364173783	0.930778689944762	FALSE
I9_HYPTENSESS	ST19_COMPLICATIO_INTERNAL_ORTHOPA_PROSTHET_DEVICES_IMPLANTS_GRAFTS	PGS000958	438	49898	2324	350477	0.378827996565659	1.46057179077244	4.57636842375127e-15	0.213218795453159	1.23765541499896	0	-0.0666620100111661	0.935511341375508	0.1688581474691	0.800046343131959	FALSE
I9_HYPTENSESS	ST19_OTHER_COMPLICATIO_SURGI_MEDICAL_CARE_NOT_ELSEW_CLASSIFIED	PGS000958	118	50218	1203	351598	0.491714800656444	1.6351177181999	1.1023186019774e-07	0.212753620805883	1.23707982296363	0	-0.0253212355489997	0.974996658130135	0.776540227656355	0.977687288926379	FALSE
I9_HYPTENSESS	ST19_SEQUEL_INJURI_HEAD	PGS000958	80	50256	835	351966	0.400226798555465	1.49216307969853	0.000618896735346094	0.212426610133594	1.23667535079601	0	0.149338102528418	1.16106548202907	0.177551959986456	0.806813464750411	FALSE
I9_HYPTENSESS	ST19_SEQUEL_INJURI_UPPER_LIMB	PGS000958	192	50144	1805	350996	0.415957330652569	1.51582118838971	9.21465674408381e-09	0.212925627576829	1.23729262737076	0	-0.04051637360769	0.960293440914619	0.580942815254274	0.948528596382966	FALSE
I9_HYPTENSESS	ST19_SEQUEL_INJURI_LOWER_LIMB	PGS000958	199	50137	1878	350923	0.482488154402098	1.62010045146987	1.18915172647303e-11	0.213000415659583	1.2373851655745	0	-0.0660105495251738	0.936120988607592	0.358658304962914	0.893745232237816	FALSE
I9_HYPTENSESS	ST19_BURN_CORROSION_TRUNK	PGS000958	44	50292	464	352337	0.404911092680996	1.49916920701656	0.00950105745653338	0.212611931639566	1.23690455457196	0	0.089091413630755	1.09318058336511	0.595359891029918	0.951231006853967	FALSE
I9_HYPTENSESS	ST19_BURN_CORROSION_WRIST_HAND	PGS000958	43	50293	707	352094	0.324796578074863	1.38374913243628	0.0342246143454626	0.212731518860093	1.2370524813946	0	-0.0586689642594567	0.943018890449344	0.725372760665903	0.971285536569848	FALSE
I9_HYPTENSESS	ST19_BURN_CORROSION_CONFIN_EYE_ADNEXA	PGS000958	33	50303	535	352266	0.129337314626499	1.13807394841616	0.479020041790128	0.212563285389865	1.23684438526766	0	0.179523324505675	1.1966468149374	0.285396154224208	0.86618325724873	FALSE
I9_HYPTENSESS	ST19_CONTU_ANKLE	PGS000958	51	50285	750	352051	0.593359504332986	1.8100591138553	7.66446348944828e-05	0.212443917766825	1.23669675490463	0	0.302412482597223	1.35311924975667	0.0404472868906504	0.601087966155978	FALSE
I9_HYPTENSESS	ST19_CONTU_OTHER_UNSPE_PARTS_FOOT	PGS000958	62	50274	927	351874	0.722397829795116	2.05936530260385	1.81274995685585e-08	0.212702984667641	1.23701718360462	0	-0.0108658424378565	0.989192977592258	0.932016686072152	0.994212518801557	FALSE
I9_HYPTENSESS	VWXY20_SUICI_OTHER_INTENTI_SELF_H	PGS000958	681	49655	6315	346486	0.518432117468294	1.67939249427598	1.30906677251248e-39	0.212240066352449	1.23644467821596	0	0.0151650833400066	1.01528065670386	0.685956720492693	0.965962510155833	FALSE
I9_HYPTENSESS	VWXY20_TRANSPO_ACCIDENTS	PGS000958	920	49416	12518	340283	0.366355692879761	1.44246822709431	6.09200444368011e-27	0.211710144529705	1.23578963277512	0	0.0492382234873316	1.05047056769704	0.141294841796403	0.773619149935462	FALSE
I9_HYPTENSESS	VWXY20_OTHER_EXTER_CAUSES_ACCIDENTAL_INJURY	PGS000958	7277	43059	84411	268390	0.393032570131533	1.48146664010682	2.02357731564878e-180	0.212746079947056	1.2370704943545	0	-0.00233220706667564	0.997670510415238	0.853843823183812	0.98648463618364	FALSE
I9_HYPTENSESS	VWXY20_INTENTI_SELF_H_SHARP_OBJECT	PGS000958	25	50311	518	352283	0.596606957402736	1.81594675061883	0.00515907506312266	0.212598234810394	1.23688761301759	0	0.220212512132411	1.24634156514983	0.30139888843662	0.874294555784744	FALSE
I9_HYPTENSESS	VWXY20_DRUGS_MEDICAM_BIOLO_SUBST_CAUSI_ADVER_EFFEC_THERAPE_USE	PGS000958	106	50230	976	351825	0.615398117282712	1.85039312642	6.7391064874441e-10	0.212480338659492	1.23674179732464	0	0.123213533705344	1.13112592867231	0.233169400961944	0.839200205431558	FALSE
I9_HYPTENSESS	VWXY20_MISAD_PATIENTS_SURGI_MEDICAL_CARE	PGS000958	162	50174	1726	351075	0.270112207957062	1.31011144741503	0.000615329274496127	0.213261779146464	1.2377086151431	0	-0.16722589164883	0.846008483499648	0.0252604781886688	0.531431716846356	FALSE
I9_HYPTENSESS	VWXY20_SURGI_OTHER_MEDICAL_PROCED_CAUSE_ABNORMAL_REACTION_PATIENT_COMPLICATION_WO_MENTION_MISAD_TIME_PROCED	PGS000958	1140	49196	9795	343006	0.417207349560477	1.51771717830094	2.00762660907403e-42	0.212799162191568	1.23713616257585	0	-0.0179982547678717	0.982162746458785	0.546812003641962	0.94185678981114	FALSE
I9_HYPTENSESS	VWXY20_CONTACT_W_HEAT_HOT_SUBST	PGS000958	64	50272	893	351908	0.446893460141836	1.56344772091452	0.0004152473290031	0.212716255605509	1.23703360009173	0	-0.0456246462142765	0.955400508093319	0.730940240556496	0.971950012222347	FALSE
I9_HYPTENSESS	VWXY20_OTHER_UNSPE_DRUGS_MEDICAM	PGS000958	97	50239	859	351942	0.653697187060513	1.92263604987804	3.34883574947643e-10	0.212510040549001	1.23677853143839	0	0.123935156334939	1.13194246932104	0.26034244575135	0.854385913205527	FALSE
I9_HYPTENSESS	VWXY20_UNINT_CUT_PUNCTU_PERFORATION_HAEMORRHAGE_SURGI_MEDICAL_CARE	PGS000958	90	50246	944	351857	0.216547582054561	1.24178217049511	0.0403154108310303	0.212919987806394	1.23728564934405	0	-0.128656879188761	0.879275611553251	0.192654737537943	0.81601766364065	FALSE
I9_HYPTENSESS	VWXY20_SURGI_OPERA_OTHER_SURGI_PROCED_CAUSE_ABNORMAL_REACTION_PATIENT_COMPLICATION_WO_MENTION_MISAD_TIME_PROCED	PGS000958	1072	49264	9126	343675	0.4183519669086	1.51945537830994	2.40889904627866e-40	0.212812972263663	1.23715324763342	0	-0.017399942496333	0.982750562313824	0.57350151516338	0.947245599490224	FALSE
I9_HYPTENSESS	VWXY20_OTHER_MEDICAL_PROCED_CAUSE_ABNORMAL_REACTION_PATIENT_COMPLICATION_WO_MENTION_MISAD_TIME_PROCED	PGS000958	114	50222	952	351849	0.430788128516386	1.53846955759618	4.57358147766332e-06	0.212899748278486	1.23726060752004	0	-0.103716790937995	0.901480568738211	0.24958228629369	0.849062626612291	FALSE
I9_HYPTENSESS	VWXY20_OCCUPANT_INJURED_OTHER_UNSPE_TRANSPO_ACCIDENTS	PGS000958	317	50019	4096	348705	0.426236420073981	1.53148280561413	1.88581067020767e-13	0.212116401500965	1.23629178292254	0	0.0884197482247168	1.09244657831521	0.123546587130786	0.755610151345112	FALSE
I9_HYPTENSESS	VWXY20_UNSPE_FALL	PGS000958	723	49613	8431	344370	0.350584283262129	1.41989692828247	2.64885791139436e-20	0.212487598237803	1.23675077558116	0	0.0168152352581119	1.01695740709289	0.655239793379889	0.961127455882409	FALSE
I9_HYPTENSESS	VWXY20_CONTACT_W_OTHER_HOT_FLUIDS	PGS000958	33	50303	542	352259	0.374126325603292	1.45372078101267	0.0428330029151131	0.212605224871189	1.23689625896742	0	0.107442334870787	1.11342665300347	0.560098852099406	0.944858207759059	FALSE
I9_HYPTENSESS	VWXY20_EXPOS_OTHER_SPECIFE_FACTO	PGS000958	1155	49181	16304	336497	0.32841981074027	1.38877187127457	3.65715786122082e-27	0.212293831376738	1.23651115748123	0	0.0161684428144469	1.01629985939781	0.585499919378458	0.949188275216823	FALSE
I9_HYPTENSESS	Z21_TOBAC_USE	PGS000958	41	50295	604	352197	0.419174031167527	1.5207049818263	0.00876117709871547	0.21273243373163	1.23705361313922	0	-0.125470518173832	0.882081769425086	0.451224316548139	0.92141350424587	FALSE
I9_HYPTENSESS	Z21_TRANSPLANTED_ORGAN_TISSUE_STATUS	PGS000958	136	50200	1007	351794	0.640219514286059	1.89689722964695	1.53129034966698e-13	0.212664125045405	1.23696911451814	0	0.00692444612412033	1.00694847553261	0.938925548664213	0.994905432339387	FALSE
I9_HYPTENSESS	Z21_OTHER_SPECIAL_EXAM_INVES_PERSONS_WO_COMPLA_REPOR_DIAGNOSIS	PGS000958	5937	44399	66008	286793	0.337023566550799	1.40077207471581	1.8938843293553e-114	0.211369280780216	1.23536846867118	0	0.00914117455474728	1.00918308269006	0.50798514273909	0.933638959669126	FALSE
I9_HYPTENSESS	Z21_MEDICAL_OBSER_EVALU_SUSPECTED_DISEA_CONDI	PGS000958	3354	46982	37724	315077	0.325571419194123	1.38482173365693	8.34563367450739e-69	0.212858302054388	1.2372093288023	0	-0.00639109848442941	0.993629281146301	0.721278030578818	0.970651551938661	FALSE
I9_HYPTENSESS	Z21_EXAM_OBSER_OTH_REASO	PGS000958	1280	49056	16700	336101	0.273042282529445	1.31395580102505	4.06040618240663e-21	0.212489538745384	1.23675317550774	0	0.0030666092731227	1.00307131612947	0.912848720184343	0.992514981109112	FALSE
I9_HYPTENSESS	Z21_FOLLOW__EXAM_TREAT_CONDI_OTH_MALIG_NEOPLASMS	PGS000958	1372	48964	15970	336831	0.212213351682529	1.23641164744571	3.58058293628288e-14	0.213233823915379	1.23767401519637	0	-0.0225299938961108	0.97772191106411	0.406598984048194	0.910293665892855	FALSE
I9_HYPTENSESS	Z21_CONTACT_W_EXPOS_COMMUNICAB_DISEA	PGS000958	126	50210	4704	348097	0.259919085942552	1.29682515103567	0.00445220365587732	0.212588698919167	1.23687581824809	0	0.0423302419385677	1.04323894312031	0.64560871770383	0.959485114745791	FALSE
I9_HYPTENSESS	Z21_SUPERV_HIGH_R_PREGNAC	PGS000958	521	49815	17041	335760	0.162051144375805	1.17592038149698	0.000592303290947902	0.211292181247789	1.2352732260115	0	0.13321984002556	1.14250113820401	0.00286979433346023	0.239958499676241	FALSE
I9_HYPTENSESS	Z21_OUTCO_DELIV	PGS000958	261	50075	13801	339000	-0.15786851851728	0.853962054784571	0.0147998382723541	0.212310881159763	1.2365322399079	0	0.0690053790793425	1.07144197250423	0.266525220799169	0.858529894483243	FALSE
I9_HYPTENSESS	Z21_FIT_ADJ_OTH_DEVICES	PGS000958	544	49792	3794	349007	0.0724350048071049	1.07512292599728	0.0965890293564025	0.213107108554013	1.2375171928224	0	-0.0362747417670488	0.964375302907981	0.406316980564764	0.910170000575965	FALSE
I9_HYPTENSESS	Z21_OTHER_ORTHOPA_FOLLOW__CARE	PGS000958	120	50216	1065	351736	0.381789094305208	1.46490309614504	3.40533695116018e-05	0.213109684551708	1.23752038066794	0	-0.14969400335856	0.860971390474957	0.101536717178662	0.728599613012042	FALSE
I9_HYPTENSESS	Z21_CARE_INVOLVI_DIALY	PGS000958	69	50267	451	352350	0.969764189647161	2.63732247807812	9.74838240851196e-16	0.212959428631951	1.23733444987387	0	-0.199886142158912	0.818823977301013	0.083299917563	0.700833098308558	FALSE
I9_HYPTENSESS	Z21_OTHER_MEDICAL_CARE	PGS000958	262	50074	3656	349145	0.316700776053297	1.3725917981368	4.32255823146487e-07	0.212563454837923	1.23684459484855	0	0.0278075737723228	1.02819781315773	0.658223303103647	0.961861371692397	FALSE
I9_HYPTENSESS	Z21_CONVALESCENCE	PGS000958	81	50255	927	351874	0.101772433576359	1.10713149710324	0.369976680210545	0.212445094499916	1.23669821016748	0	0.168675964524382	1.18373650415056	0.139602836588213	0.772317211895626	FALSE
I9_HYPTENSESS	Z21_PROBL_RELATED_LIFESTYLE	PGS000958	133	50203	1801	351000	0.641837015288003	1.89996794559005	5.61647686777455e-13	0.212619680213034	1.2369141388549	0	-0.0151165219703422	0.984997159106207	0.862891651956833	0.987444450374401	FALSE
I9_HYPTENSESS	Z21_PERSONAL_HISTORY_OTH_DISEA_CONDI	PGS000958	145	50191	2654	350147	0.376327431793	1.45692409895003	1.37143301219217e-05	0.212447181376299	1.23670079100646	0	0.0644466924499542	1.06656872056374	0.453111015233941	0.921975951326827	FALSE
I9_HYPTENSESS	Z21_ARTIF_OPENI_STATUS	PGS000958	47	50289	455	352346	0.269858413876745	1.30977899107463	0.0818982379922265	0.212481094994604	1.23674273271624	0	0.213728915359263	1.23828692872322	0.150120612452538	0.783310987607347	FALSE
I9_HYPTENSESS	Z21_PRESENCE_CARDIAC_VASCULAR_IMPLANTNTS_GRAFTS	PGS000958	686	49650	3675	349126	0.170523303007043	1.18592528723716	1.25812791850732e-05	0.213557236569778	1.2380743593696	0	-0.0751086134037449	0.927642726422738	0.0445073371199195	0.618832372460757	FALSE
I9_HYPTENSESS	Z21_PRESENCE_OTH_FUNCTIONAL_IMPLANTNTS	PGS000958	1068	49268	5611	347190	0.190293845932989	1.20960498294519	1.75772462251877e-09	0.213384455470499	1.23786046200005	0	-0.0307143739519361	0.969752520102418	0.329631566937006	0.883388943209283	FALSE
I9_HYPTENSESS	Z21_PRESENCE_OTH_DEVICES	PGS000958	374	49962	2558	350243	0.0899343822793157	1.09410248883822	0.0862251061686084	0.212232519348768	1.23643534679863	0	0.0672765184797502	1.06959119901888	0.196093459120099	0.8181040800752	FALSE
I9_HYPTENSESS	ALCOHOLMENTAL	PGS000958	1586	48750	10155	342646	0.473274771075219	1.60524239656389	1.41756894304098e-74	0.21283999709046	1.23718668193744	0	-0.0168847098140269	0.983257037987288	0.507447092446645	0.933612677828231	FALSE
I9_HYPTENSESS	ALCOHOLACUTE10	PGS000958	327	50009	3298	349503	0.717375402745143	2.04904822068509	8.19115633052579e-37	0.212529537787151	1.23680264543904	0	-0.00284709427795676	0.997156954851295	0.95867253714913	0.996449357303338	FALSE
I9_HYPTENSESS	ALCOLIVER	PGS000958	165	50171	865	351936	0.607691187457237	1.836187089227	7.54989316781518e-15	0.21302547087048	1.23741616890918	0	-0.136762872938491	0.872177018386607	0.0785958369376177	0.693074487531261	FALSE
I9_HYPTENSESS	ALCOPANCCHRON	PGS000958	180	50156	805	351996	0.87483211044614	2.39847258167077	3.90298671350375e-30	0.212438772224233	1.23669039144518	0	0.0354312616004109	1.03606642813218	0.654607582309722	0.961127455882409	FALSE
I9_HYPTENSESS	T1D_ICD9_10	PGS000958	2138	48198	6667	346134	0.91629761024655	2.50001719599013	0	0.21341768052217	1.2379015906611	0	-0.0166819673580905	0.983456406143499	0.460552804077588	0.92353076002549	FALSE
I9_HYPTENSESS	PANCREATITIS	PGS000958	573	49763	2874	349927	0.411729069766911	1.50942543194131	2.0044914546329e-22	0.212874517810629	1.23722939124985	0	-0.0218815760721425	0.978356088962035	0.611312518180147	0.9537555666624	FALSE
I9_HYPTENSESS	GEST_DIABETES	PGS000958	624	49712	11286	341515	0.53591765538942	1.70901581046958	1.36985952643712e-36	0.211658972040363	1.23572639596132	0	0.0563027002518823	1.05791786727924	0.16110939565151	0.792789207740339	FALSE
I9_HYPTENSESS	KRA_PSY_DEMENTIA	PGS000958	252	50084	1663	351138	-0.309070082569877	0.734129318554092	1.58666790596663e-06	0.212415577627327	1.23666170724271	0	0.071271149107183	1.07387236592864	0.264558530961887	0.857103761263747	FALSE
I9_HYPTENSESS	KRA_PSY_ALCOH	PGS000958	341	49995	2901	349900	0.663108298750975	1.94081560320841	1.43512604862802e-33	0.212794965162878	1.23713097029078	0	-0.0255833762163038	0.974741105352405	0.646961181283791	0.959600949389975	FALSE
I9_HYPTENSESS	KRA_PSY_SCHIZODEL	PGS000958	1067	49269	10069	342732	0.335296361759219	1.39835474269114	1.03560467886231e-26	0.212009687722713	1.23615986059445	0	0.0415937636451404	1.04247090314094	0.175178597487889	0.80524002186609	FALSE
I9_HYPTENSESS	KRA_PSY_MOOD	PGS000958	3310	47026	35007	317794	0.433101195547591	1.54203225960419	2.78194403954799e-121	0.21090795854419	1.23479869716114	0	0.0148464612049283	1.01495721734352	0.400942676831166	0.908484913275651	FALSE
I9_HYPTENSESS	KRA_PSY_ANXIETY	PGS000958	2473	47863	29905	322896	0.44497954470186	1.56045827586693	1.77305662498039e-97	0.210192761764678	1.23391588883805	0	0.0466194152171987	1.04772318569035	0.0225844762794693	0.516052671577637	FALSE
I9_HYPTENSESS	KRA_PSY_EATING	PGS000958	75	50261	2759	350042	0.255449711405141	1.29104208669296	0.0367891972207307	0.21249027278956	1.23675408333954	0	0.124778809907417	1.13289783957321	0.271024417583743	0.86032145209954	FALSE
I9_HYPTENSESS	KRA_PSY_SLEEP_NONORG	PGS000958	269	50067	3066	349735	0.513262530514143	1.67073313069801	1.97256986222471e-16	0.212333982028887	1.23656080520728	0	0.0525613751076957	1.0539672474468	0.373323281766474	0.899254035193786	FALSE
I9_HYPTENSESS	KRA_PSY_PERSON	PGS000958	783	49553	7780	345021	0.534063791860256	1.70585046335513	2.5842129438338e-47	0.212001628408431	1.23614989803378	0	0.0168834227892735	1.01702675327202	0.632649760505835	0.957391759288352	FALSE
I9_HYPTENSESS	KRA_PSY_MENTALRET	PGS000958	99	50237	887	351914	0.580107235327615	1.78622996743589	9.93209745473214e-09	0.212756274800496	1.23708310617117	0	-0.0332482307136985	0.967298416608519	0.748729976597157	0.974240364960233	FALSE
I9_HYPTENSESS	KRA_PSY_SPEELING	PGS000958	74	50262	2549	350252	0.69925683342904	2.01225670973271	4.39752271017034e-09	0.212698492530202	1.2370116267659	0	-0.0113231173015472	0.988740747912778	0.91994590402498	0.993085819618008	FALSE
I9_HYPTENSESS	KRA_PSY_DEVWIDE	PGS000958	12	50324	748	352053	0.107666893051968	1.11367671014268	0.736577549519889	0.212612993863424	1.23690586844218	0	0.330702537813718	1.39194567951479	0.242738805888317	0.844892005206811	FALSE
I9_HYPTENSESS	KRA_PSY_HYPERKIN	PGS000958	68	50268	2019	350782	0.862502444393293	2.36908177743567	2.29936262975332e-11	0.212523193081688	1.23679479831543	0	0.0994022457557908	1.10451049487384	0.409053744021941	0.911217427894146	FALSE
I9_HYPTENSESS	KRA_PSY_BEHAV	PGS000958	41	50295	640	352161	0.980244407294783	2.66510753405861	3.70951553882097e-09	0.212588308937174	1.23687533588889	0	0.0630178598672022	1.06504586063908	0.682696668337883	0.96528852693378	FALSE
I9_HYPTENSESS	KRA_PSY_CHILDEMOT	PGS000958	32	50304	1701	351100	0.392358983500315	1.48046907999275	0.055819531112109	0.212450039588728	1.23670432576509	0	0.326149930575467	1.38562310056858	0.0498369085115797	0.634631568223521	FALSE
I9_HYPTENSESS	PDSTRICT	PGS000958	201	50135	1287	351514	0.0790209694247725	1.08222701551037	0.26485849766882	0.212759527788613	1.23708713039436	0	-0.010085916482679	0.989964775803767	0.890616422692239	0.99013148783267	FALSE
I9_HYPTENSESS	TRAUMBRAIN_NONCONCUS	PGS000958	394	49942	2725	350076	0.214694507374857	1.23948318614997	2.27157953740599e-05	0.213377812241129	1.23785223863638	0	-0.0942695586096354	0.910037420753443	0.0711392761888639	0.678694083711307	FALSE
I9_HYPTENSESS	MEMLOSS	PGS000958	145	50191	817	351984	0.299052371333056	1.34858024856888	0.000331367699257849	0.212835168825165	1.23718070848634	0	-0.0403803254815534	0.960424095925279	0.625267428593126	0.956053508811351	FALSE
I9_HYPTENSESS	AMN2	PGS000958	175	50161	1022	351779	0.14864819111907	1.16026472596315	0.0502961664944379	0.212995085769232	1.23737857046482	0	-0.0945811371651051	0.909753916777634	0.218502836676618	0.829768920703793	FALSE
I9_HYPTENSESS	CONGEN_HEART_ARTER	PGS000958	234	50102	3060	349741	0.433597208075632	1.54279731664685	6.75565797217479e-11	0.212530660874189	1.23680403447684	0	0.0380739263394169	1.03880802531464	0.563045553857499	0.945301276426695	FALSE
I9_HYPTENSESS	ALLERG_ASTHMA	PGS000958	480	49856	7958	344843	0.321657683635082	1.3794124996553	7.99790123748024e-12	0.212122196292905	1.23629894699696	0	0.0604719698777965	1.06233781969408	0.200009456489446	0.820220635330754	FALSE
I9_HYPTENSESS	ALLERG_RHINITIS	PGS000958	568	49768	9724	343077	0.320263168853226	1.37749022916308	1.51414764026404e-13	0.211983341849718	1.23612729331277	0	0.059180240883981	1.06096645303887	0.160995946061138	0.792686440611637	FALSE
I9_HYPTENSESS	POLLENALLERG	PGS000958	197	50139	5682	347119	0.22759848506945	1.25558108965601	0.00199077440193488	0.212405479277129	1.23664921906277	0	0.0752888119262413	1.07819550164126	0.298226710613055	0.872508206898139	FALSE
I9_HYPTENSESS	CHILDHOOD_ALLERGY	PGS000958	76	50260	6970	345831	0.150611412196692	1.16254481956036	0.219386211413988	0.212583309479572	1.23686915219855	0	0.0704261879575382	1.07296536874241	0.541347072399366	0.940628111901588	FALSE
I9_HYPTENSESS	NONALLERG_ASTHMA	PGS000958	449	49887	4157	348644	0.338784657385004	1.40324113505904	1.43138004765788e-12	0.212930045999732	1.23729809426492	0	-0.0400149996967004	0.960775027710227	0.400647695310213	0.90837444227936	FALSE
I9_HYPTENSESS	ASTHMA_CHILD	PGS000958	154	50182	7247	345554	0.270018978057624	1.30998931154998	0.00132619837811096	0.212569626955907	1.23685222882288	0	0.0441371835978547	1.04512571916097	0.58940159934091	0.949795862244517	FALSE
I9_HYPTENSESS	ASTHMA_MIXED	PGS000958	104	50232	1010	351791	0.457267189117559	1.57975092011954	3.24429469782853e-06	0.212972415726195	1.23735051935733	0	-0.166882272235588	0.846299238389998	0.100592592473233	0.727625250470226	FALSE
I9_HYPTENSESS	ASTHMA_NAS	PGS000958	1111	49225	10375	342426	0.375053901415671	1.45506984282892	7.83133108377847e-34	0.212553041150269	1.23683171480233	0	-0.00304916354870524	0.996955480429186	0.919541485706715	0.993035803070702	FALSE
I9_HYPTENSESS	RHINITIS_VASOMOTOR	PGS000958	127	50209	1325	351476	0.252049078557412	1.28665918311186	0.00467146405899425	0.213021345739046	1.23741106441537	0	-0.119032041407868	0.887779354605827	0.181637702374409	0.809567853560273	FALSE
I9_HYPTENSESS	INFLUENZA	PGS000958	291	50045	3212	349589	0.217562036821981	1.24304254152468	0.000277862833105169	0.212308734996566	1.23652958611076	0	0.0669009356313757	1.06918955433991	0.259620789097866	0.854151530553169	FALSE
I9_HYPTENSESS	VIRALPNEUMONAS	PGS000958	95	50241	1014	351787	0.718914083757499	2.05220347912127	9.78120839972893e-12	0.212584330473838	1.2368704150355	0	0.00680232464460929	1.00682551300332	0.945172504321108	0.995277906793055	FALSE
I9_HYPTENSESS	PNEUMOBACTKNOWN	PGS000958	810	49526	6841	345960	0.31892850804407	1.37565297326867	5.00423822492413e-19	0.212612748147959	1.23690556451532	0	0.00486360876505945	1.00487545530803	0.888649824753765	0.989785596011173	FALSE
I9_HYPTENSESS	ASTHMA_HOSPITAL_MAIN	PGS000958	2675	47661	23697	329104	0.318826302192819	1.37551238067032	2.61523362885099e-56	0.21340780205087	1.23788936214617	0	-0.0214637477497124	0.978764959258272	0.283663440700982	0.865728877004426	FALSE
I9_HYPTENSESS	COPD_MODE	PGS000958	751	49585	3924	348877	0.263583927753378	1.30158652959093	1.08770655079729e-12	0.214043590710784	1.23867664841217	0	-0.102224801652245	0.902826571949579	0.0064219150140906	0.342964993977114	FALSE
I9_HYPTENSESS	TUBERCULOSIS	PGS000958	296	50040	1103	351698	-0.023349083805619	0.976921396803785	0.690247712851554	0.212348710302552	1.23657901774734	0	0.0541701517372363	1.05566420997362	0.340493572691772	0.886976852006446	FALSE
I9_HYPTENSESS	PULMONARYDG	PGS000958	8157	42179	99935	252866	0.399925683382804	1.49171383439583	2.75614047952969e-206	0.210083775053925	1.233781415732	0	0.0127826636805845	1.01286471114832	0.292633575998494	0.870354184226151	FALSE
I9_HYPTENSESS	SMOKING_DEPEND	PGS000958	101	50235	1008	351793	0.558470550571402	1.74799698179753	2.15063896270966e-08	0.212970377266735	1.23734799707103	0	-0.184300021381551	0.83168624273615	0.0801975256858213	0.695969401648959	FALSE
I9_HYPTENSESS	VOCALCORDDYS	PGS000958	294	50042	2980	349821	0.301262465289663	1.35156403363438	3.08585711749371e-07	0.212717905243741	1.23703564075134	0	0.00193348515404945	1.00193535554173	0.973522907522203	0.997685383120933	FALSE
I9_HYPTENSESS	LUNG_CANCER_MESOT	PGS000958	265	50071	1712	351089	0.419706031067911	1.52151421196124	2.18128604010059e-11	0.212477081507962	1.23673776907577	0	0.0136856438822121	1.01377972098512	0.824095132272094	0.983078385791599	FALSE
I9_HYPTENSESS	ASTHMA_MODE	PGS000958	2923	47413	26313	326488	0.306619334044052	1.35882361171913	2.169028929024e-56	0.212819204325159	1.23716095767257	0	-0.00835237662168145	0.991682407565023	0.663180840273006	0.962680917992407	FALSE
I9_HYPTENSESS	COPD_EARLY	PGS000958	573	49763	3292	349509	0.345542413929096	1.41275601041819	2.61288136739497e-16	0.213403382972492	1.23788389182814	0	-0.068186823977208	0.934085947623116	0.112557456945548	0.743397157163854	FALSE
I9_HYPTENSESS	COPD_HOSPITAL_MAIN	PGS000958	612	49724	3320	349481	0.273111022197824	1.31404612501546	2.41830318630958e-11	0.214380342783659	1.23909384558321	0	-0.156588842660449	0.855055548918528	0.000134574409017188	0.0382918832761398	TRUE
I9_HYPTENSESS	COPD_HOSPITAL	PGS000958	857	49479	4644	348157	0.280217426812989	1.32341752751307	7.11995146097291e-16	0.214514409261524	1.23925997766695	0	-0.121744542839945	0.885374514875197	0.000477556182878571	0.0871530301382209	FALSE
I9_HYPTENSESS	ILD	PGS000958	225	50111	1550	351251	0.169331773468933	1.18451306374751	0.0121928382769717	0.212267720309499	1.23647887127677	0	0.106139164216306	1.11197661309329	0.117246997261456	0.748786279814787	FALSE
I9_HYPTENSESS	IPF	PGS000958	92	50244	640	352161	0.0979642727570429	1.10292337999303	0.362080496497482	0.212357561395598	1.23658996287172	0	0.182859481881687	1.20064568375445	0.0792438849464721	0.693894104994102	FALSE
I9_HYPTENSESS	SPONDYLOARTHRITIS	PGS000958	732	49604	4230	348571	0.172386204203113	1.1881366079697	5.12189344715151e-06	0.211455458152861	1.23547493406745	0	0.0887403113717816	1.09279683256465	0.0192267217645589	0.490886420434447	FALSE
I9_HYPTENSESS	THYROIDITIS_ILD	PGS000958	243	50093	2131	350670	0.264758030265218	1.3031156230853	4.8454079146188e-05	0.212534380579707	1.23680863503218	0	0.0329509107051148	1.03349980421939	0.620946801007042	0.95523943806949	FALSE
I9_HYPTENSESS	ILD_HOSPITAL_MAIN	PGS000958	194	50142	1376	351425	0.153447397909322	1.16584645954796	0.0345301593629272	0.212335585318941	1.23656278777451	0	0.106509227994789	1.11238819151076	0.147923424418428	0.781424345536665	FALSE
I9_HYPTENSESS	ILD_HOSPITAL	PGS000958	225	50111	1550	351251	0.169331773468933	1.18451306374751	0.0121928382769717	0.212267720309499	1.23647887127677	0	0.106139164216306	1.11197661309329	0.117246997261456	0.748786279814787	FALSE
I9_HYPTENSESS	CHRONSMALL	PGS000958	92	50244	1473	351328	0.257979683649801	1.29431252265064	0.0178209660706656	0.212471884162088	1.23673134133853	0	0.138638456340652	1.14870871656559	0.22765325704748	0.835072353654366	FALSE
I9_HYPTENSESS	CHRONLARGE	PGS000958	81	50255	1198	351603	0.283506569987026	1.32777760376684	0.0113406880522096	0.212723148250489	1.23704212655455	0	-0.0197557483774276	0.9804381176643	0.859184497801165	0.987130472478102	FALSE
I9_HYPTENSESS	CHRONOTH	PGS000958	97	50239	1608	351193	0.27091721687018	1.3111665234232	0.0101680423610358	0.212464955585436	1.23672277258032	0	0.120647084461062	1.12822667337464	0.252922695623298	0.850559223696339	FALSE
I9_HYPTENSESS	CHRONNAS	PGS000958	91	50245	1418	351383	0.282618453856341	1.32659890654645	0.00788199435266626	0.212654411601277	1.23695709934612	0	0.0171899276988805	1.0173385247424	0.872011918004411	0.988119125206466	FALSE
I9_HYPTENSESS	ULCERENTER	PGS000958	49	50287	695	352106	0.255358265557129	1.29092403165243	0.0776747021583366	0.212598540550579	1.2368879911839	0	0.108479567530987	1.11458213464075	0.436645746505114	0.918477127283745	FALSE
I9_HYPTENSESS	ULCERILEO	PGS000958	56	50280	996	351805	0.103394615713873	1.10892892352408	0.454556759457359	0.212540789721412	1.23681656193939	0	0.138711564727528	1.14879269987676	0.305475480789062	0.875254124812494	FALSE
I9_HYPTENSESS	ULCERPROCT	PGS000958	91	50245	1302	351499	0.208760236690865	1.23214953886069	0.0499277397341382	0.21259540413831	1.23688411179931	0	0.052015393505504	1.05339195778346	0.614703858278279	0.954112845044701	FALSE
I9_HYPTENSESS	ULCERRECT	PGS000958	128	50208	1890	350911	0.169230741861389	1.1843933965337	0.0604188330341568	0.212568382217546	1.23685068926642	0	0.0506633763340362	1.05196871610864	0.584557881450359	0.949154036598868	FALSE
I9_HYPTENSESS	MUCOPROCT	PGS000958	189	50147	3124	349677	0.222810229145888	1.24958341672168	0.00294278749739339	0.21240089926175	1.2366435552033	0	0.0717043808877929	1.07433770235787	0.329799835037764	0.8835432810049	FALSE
I9_HYPTENSESS	ULCEROTH	PGS000958	85	50251	1191	351610	0.328208737036122	1.38847876898566	0.00288011790334429	0.212513340240832	1.23678261243314	0	0.142136340538868	1.15273380217132	0.20172085221006	0.821252440018369	FALSE
I9_HYPTENSESS	ULCERNAS	PGS000958	224	50112	3242	349559	0.259041351194467	1.2956873819412	0.000161375795263441	0.212366138469025	1.23660056924012	0	0.06886346627028	1.07128993195267	0.310593368465264	0.877017118724227	FALSE
I9_HYPTENSESS	COLITNONINFNAS	PGS000958	203	50133	2297	350504	0.420277602082411	1.52238411396465	5.81057515832751e-09	0.212333694068102	1.23656044912631	0	0.0671060610607123	1.06940889480167	0.322115243163514	0.881107895874798	FALSE
I9_HYPTENSESS	NAFLD	PGS000958	143	50193	893	351908	1.00393843822738	2.72900872326566	1.76775328890727e-32	0.212732626095762	1.23705385110399	0	-0.0515579082513287	0.949748650086213	0.543758317545551	0.941083200585313	FALSE
I9_HYPTENSESS	REAC_ARTHRO_NOS	PGS000958	138	50198	1245	351556	0.505059156106717	1.65708354417245	3.93531320978533e-09	0.212795115430514	1.23713115619154	0	-0.0500079997649345	0.951221814919357	0.54140238167318	0.940628111901588	FALSE
I9_HYPTENSESS	RHEUMA_SEROPOS_OTH_ICD10	PGS000958	716	49620	4854	347947	0.332638079818735	1.39464245786816	3.69609882046567e-18	0.212518797681828	1.23678936211969	0	-0.000384858157768245	0.999615215890633	0.991729176485861	0.999247072542134	FALSE
I9_HYPTENSESS	RHEUMA_SEROPOS_OTH	PGS000958	828	49508	5111	347690	0.287721135889457	1.33338541893422	6.79691412378308e-16	0.212520075473107	1.23679094247936	0	-0.00363609809594213	0.996370504503749	0.916460146703999	0.992850664644223	FALSE
I9_HYPTENSESS	RHEUMA_SEROPOS_WIDE	PGS000958	835	49501	5171	347630	0.287554319956979	1.3331630075536	5.43130758616784e-16	0.212507911353998	1.23677589809853	0	-0.00310822535144128	0.996896600180069	0.928277548934842	0.994023366434272	FALSE
I9_HYPTENSESS	RHEUMA_SERONEG	PGS000958	308	50028	2207	350594	0.234725427430099	1.264561507158	6.12398107822624e-05	0.212129821876733	1.23630837453416	0	0.0797602184704795	1.08302734658437	0.15358926554739	0.78649943311205	FALSE
I9_HYPTENSESS	RHEUMA_NOS	PGS000958	435	49901	2040	350761	0.219807027657887	1.24583629544164	5.31906725949841e-06	0.213620346531356	1.23815249666045	0	-0.1205178293213	0.886461282201461	0.0119699846485414	0.428275232565877	FALSE
I9_HYPTENSESS	RHEUMA_OTHER_WIDE	PGS000958	457	49879	3322	349479	0.253818772552772	1.28893819212178	1.04304915995877e-07	0.212397176860204	1.23663895192799	0	0.0241819724195066	1.02447672743823	0.599967382021073	0.951935098094524	FALSE
I9_HYPTENSESS	PSOR_ARTHR_OTH	PGS000958	225	50111	1736	351065	0.59929641734725	1.82083724010596	1.37798269822561e-18	0.212430967989368	1.23668074006057	0	0.0506813783137578	1.0519876537986	0.457766885176877	0.923137207965183	FALSE
I9_HYPTENSESS	GOUT_IDIOP_NOS	PGS000958	280	50056	1267	351534	0.661134480912078	1.9369885649295	5.28239826021401e-28	0.213219084309913	1.23765577250414	0	-0.142329718379621	0.867335232967298	0.0184110477713451	0.484621158169082	FALSE
I9_HYPTENSESS	GOUT_IDIO	PGS000958	108	50228	420	352381	0.817145544227441	2.26402803729265	2.52674769663435e-17	0.212994104433458	1.23737735618156	0	-0.195930966555066	0.822068982973267	0.0442854723534244	0.617713275202731	FALSE
I9_HYPTENSESS	GOUT_NOS	PGS000958	207	50129	981	351820	0.619327691114991	1.85767868803011	9.43527370546195e-19	0.21295342943078	1.23732702687786	0	-0.104962728387839	0.900358079758051	0.13689287528834	0.769442426723248	FALSE
I9_HYPTENSESS	PRIM_COXARTHROSIS	PGS000958	588	49748	3175	349626	0.263925260053283	1.30203087894568	2.88206514967029e-10	0.213712615716956	1.2382667452537	0	-0.0847810618472637	0.918713403799821	0.0420051138075765	0.608279186601296	FALSE
I9_HYPTENSESS	SCND_OTH_COXARTHROSIS	PGS000958	89	50247	427	352374	0.552249641446947	1.73715660488371	2.43671898293025e-07	0.213140355836311	1.23755833758983	0	-0.298107690174609	0.742221405491029	0.0063415719105204	0.341647161242754	FALSE
I9_HYPTENSESS	PRIM_KNEEARTHROSIS	PGS000958	1256	49080	6482	346319	0.3951256347777	1.48457069291408	8.43479115110847e-42	0.213219350162001	1.23765610153755	0	-0.0236181755176982	0.97665855071899	0.405438818571338	0.90985174768567	FALSE
I9_HYPTENSESS	SCND_OTH_KNEEARTHROSIS	PGS000958	154	50182	667	352134	0.539349288050669	1.71489059923671	3.31289471435787e-11	0.212617509865931	1.2369114543248	0	0.0289758797229573	1.02939976476817	0.725762198494476	0.971285536569848	FALSE
I9_HYPTENSESS	SLE_ICD10	PGS000958	66	50270	622	352179	0.45242709677512	1.57212325398313	0.000245484224793488	0.212770535834387	1.23710074838107	0	-0.0527033597279421	0.948661381917905	0.686260173004596	0.965998545192569	FALSE
I9_HYPTENSESS	SLE_NOS	PGS000958	53	50283	534	352267	0.395047575098946	1.48445481232557	0.00423238546590606	0.212722180597979	1.23704092952821	0	-0.0309340436042097	0.969539518299408	0.832536480051162	0.984218374722519	FALSE
I9_HYPTENSESS	FALLS	PGS000958	4779	45557	50315	302486	0.359093777143946	1.43203108706049	3.50961233532002e-111	0.212709285308784	1.23702497763053	0	-0.000366494369779329	0.999633572781078	0.980827114705678	0.998481822243063	FALSE
I9_HYPTENSESS	K11_GINGIVITIS_PERIODONTAL	PGS000958	3285	47051	52581	300220	0.348297341211529	1.41665341656499	2.57229105897004e-74	0.210887360540331	1.23477326303475	0	0.0281373458754018	1.02853694002718	0.119062728905842	0.750892209051611	FALSE
I9_HYPTENSESS	AB1_SEPSIS_EXPLICIT	PGS000958	549	49787	4822	347979	0.465480331831633	1.59277906766154	5.10232489796498e-27	0.212909459702889	1.23727262314124	0	-0.0194996822915969	0.980689206761818	0.655844924553414	0.961161979820077	FALSE
I9_HYPTENSESS	AB1_SEPSIS_BACT_EXPL	PGS000958	182	50154	1295	351506	0.468001639469017	1.59680002058907	3.07790560532058e-10	0.213075742446298	1.23747837733357	0	-0.128589886782218	0.879334518315615	0.0878194235907274	0.707837193624848	FALSE
I9_HYPTENSESS	AB1_SEPSIS_CONDITION	PGS000958	1751	48585	13762	339039	0.336736034584976	1.40036936586611	4.38231722196102e-42	0.213569868264908	1.23808999844623	0	-0.0264862697963193	0.973861415059326	0.272359435356814	0.860645231133602	FALSE
I9_HYPTENSESS	O15_POSTPART_HAEMORRH_PLACENTA	PGS000958	168	50168	3447	349354	0.0279383234139191	1.02833225844244	0.728056057470175	0.212108355397894	1.23628183563145	0	0.171958200765205	1.18762819022682	0.0249314799793968	0.529598342140649	FALSE
I9_HYPTENSESS	O15_POSTPART_HAEMORRH_ANATOMY	PGS000958	88	50248	2705	350096	0.0755436785025795	1.07847033265851	0.494441992132735	0.212557636834771	1.23683739890373	0	0.0738005931917143	1.07659210429515	0.509744142252136	0.933858357983184	FALSE
I9_HYPTENSESS	N14_HYPERTROPHYBREAST_BOTH	PGS000958	430	49906	4242	348559	0.418106115461166	1.51908186392228	1.48834678861281e-17	0.212823554663706	1.23716633975328	0	-0.026048785050132	0.974287557781988	0.59698441903431	0.951551083037828	FALSE
I9_HYPTENSESS	CD2_BENIGN_SALIVARY_KNOWN	PGS000958	164	50172	1355	351446	0.251704580717876	1.28621600814385	0.00137138688594815	0.212765247559295	1.2370942062693	0	-0.0267482113446389	0.973606353699458	0.735045702097712	0.9726781266915	FALSE
I9_HYPTENSESS	F5_SPECIFIC_SPEECH	PGS000958	25	50311	897	351904	0.713199121512307	2.04050866326433	0.000389641174303772	0.212695209613753	1.23700756576675	0	0.0543616222589789	1.05586635790276	0.765531731279707	0.976381642163435	FALSE
I9_HYPTENSESS	J10_ASTHMA_OTHER_THAN_NONALLERGIC	PGS000958	1965	48371	20724	332077	0.42742139072421	1.5332986434349	2.95620750052332e-73	0.21221011002138	1.23640763942461	0	0.0047656678711801	1.00477704172714	0.836399132555077	0.984719067712944	FALSE
I9_HYPTENSESS	G6_RLS	PGS000958	139	50197	1235	351566	0.223396171038586	1.25031581454428	0.00894732565204789	0.213225445446242	1.23766364542628	0	-0.198022701481583	0.820351229738109	0.021102167861163	0.504552430271717	FALSE
I9_HYPTENSESS	AB1_LYME	PGS000958	117	50219	1225	351576	0.137269874991298	1.14713769052394	0.142763488816254	0.21319651721077	1.23762784251877	0	-0.210689782249478	0.81002531213909	0.023231303486976	0.519721853929194	FALSE
I9_HYPTENSESS	K11_EMBED_TEETH	PGS000958	77	50259	2142	350659	0.320682553999147	1.37806804925995	0.00535730667149666	0.212726171996344	1.23704586706121	0	-0.0194777831720325	0.98071068322717	0.865920045252582	0.987807596380665	FALSE
I9_HYPTENSESS	K11_ANOMALI_DENTAL_ARCH_RELATIONS1	PGS000958	163	50173	5944	346857	0.0675128555698094	1.06984401296389	0.418792913393499	0.212030504845631	1.23618559415407	0	0.211308573054176	1.23529347453701	0.00878808438585314	0.386841028632561	FALSE
I9_HYPTENSESS	K11_CLEFT_SYNDR	PGS000958	39	50297	832	351969	0.530770347982047	1.70024158192741	0.000928452018896768	0.212857349157147	1.2372081498695	0	-0.271208943914961	0.762457168974521	0.112692247343851	0.743472515639692	FALSE
I9_HYPTENSESS	K11_EMBIMPACT_TEETH	PGS000958	175	50161	7091	345710	0.242616158213285	1.27457929341839	0.00180528316913962	0.212499239006507	1.23676517239468	0	0.0586620364879439	1.06041679798799	0.434683930323744	0.918319813933662	FALSE
I9_HYPTENSESS	K11_ERUPTION	PGS000958	89	50247	3386	349415	0.254783618249738	1.29018241873693	0.0179609036938488	0.212710830474114	1.23702688904012	0	-0.0110362795468807	0.989024396767512	0.917964113227143	0.992850664644223	FALSE
I9_HYPTENSESS	K11_IMPACTED_TEETH	PGS000958	104	50232	4631	348170	0.24253818920892	1.27447991961398	0.017781736336761	0.212449908013463	1.2367041630454	0	0.118850744998938	1.12620181449048	0.223342857957928	0.832515237430137	FALSE
I9_HYPTENSESS	K11_MAJOR_ANOMALI_JAW_SIZE	PGS000958	66	50270	666	352135	0.393229993588911	1.48175914524564	0.00187330969678946	0.212658669054408	1.2369623656442	0	-0.00198438654600548	0.998017581047273	0.987696634534881	0.999140895308213	FALSE
I9_HYPTENSESS	CD2_NEOPLASM	PGS000958	13874	36462	94277	258524	0.263601977493559	1.30161002310163	6.88963745340047e-124	0.212854367534532	1.2372044609872	0	-0.00240382288772935	0.997599063980872	0.81019761370252	0.981478023663925	FALSE
I9_HYPTENSESS	TBC_RESP	PGS000958	277	50059	1042	351759	-0.0411490126409817	0.959686113930116	0.496785376051522	0.212383675924828	1.23662225625812	0	0.0505381109192851	1.05183694906421	0.386335703004701	0.904269605828572	FALSE
I9_HYPTENSESS	IBD_VIRAL_HEPATITIS	PGS000958	128	50208	1562	351239	0.643278204661262	1.90270813329318	9.15441236517943e-13	0.212708351567861	1.23702382257023	0	-0.0342971585620089	0.966284322310567	0.699188020249436	0.968320083522702	FALSE
I9_HYPTENSESS	AB1_INTESTINAL_INFECTIONS	PGS000958	2560	47776	28488	324313	0.3357972627502	1.39905535542165	2.31180234370325e-59	0.211019601190583	1.23493656105105	0	0.0342915790050408	1.03488631386197	0.0915718509174561	0.712956052704377	FALSE
I9_HYPTENSESS	AB1_RESP_TUBERCU	PGS000958	277	50059	1042	351759	-0.0411490126409817	0.959686113930116	0.496785376051522	0.212383675924828	1.23662225625812	0	0.0505381109192851	1.05183694906421	0.386335703004701	0.904269605828572	FALSE
I9_HYPTENSESS	AB1_SEPSIS	PGS000958	553	49783	4132	348669	0.464078586811193	1.590547961621	3.89924654116121e-27	0.213067630010956	1.23746833841097	0	-0.0338642413492389	0.966702733988399	0.439205618310271	0.91908425548346	FALSE
I9_HYPTENSESS	AB1_OTHER_SPIROCHAETAL	PGS000958	126	50210	1317	351484	0.144353524026095	1.1552924599814	0.108262580304421	0.213172912343366	1.23759862882244	0	-0.18879753243454	0.827954123581384	0.0354435498485317	0.577924723452006	FALSE
I9_HYPTENSESS	AB1_VIRAL_CNS	PGS000958	172	50164	1583	351218	0.280897410329687	1.32431773564615	0.000441018703005962	0.212067013617677	1.23623072659599	0	0.16785775250521	1.18276835284586	0.0233690481473735	0.520871049547636	FALSE
I9_HYPTENSESS	AB1_ARTHROPOD	PGS000958	233	50103	1721	351080	0.316144053478372	1.37182785796772	2.12254477985902e-06	0.212303763056274	1.23652343817477	0	0.0933723045209997	1.09787040130313	0.158968913300028	0.791710588699863	FALSE
I9_HYPTENSESS	AB1_VIRAL_SKIN_MUCOUS_MEMBRANE	PGS000958	870	49466	9257	343544	0.312045508475077	1.36621686606097	2.83932528448617e-19	0.211842204997337	1.23595284250846	0	0.0538594106561469	1.05533622269795	0.119305196232791	0.751058027485288	FALSE
I9_HYPTENSESS	AB1_VIRAL_HEPATITIS	PGS000958	164	50172	1761	351040	0.518648987309839	1.679756743356	5.50828302133786e-11	0.212891288961576	1.23725014118473	0	-0.103026303098688	0.902103245058771	0.188923616756228	0.813846450028662	FALSE
I9_HYPTENSESS	AB1_OTHER_VIRAL	PGS000958	628	49708	8944	343857	0.214768765191573	1.23957523088271	1.66130197511084e-07	0.212181914462069	1.23637277871114	0	0.0345294420960519	1.03513250439809	0.387577556097545	0.904610952362508	FALSE
I9_HYPTENSESS	AB1_MYCOSES	PGS000958	493	49843	4330	348471	0.236252633188919	1.26649422822984	2.78234168994264e-07	0.212410139317611	1.23665498191162	0	0.0173240124213945	1.01747494344182	0.695985256486376	0.967632513697213	FALSE
I9_HYPTENSESS	AB1_PEDICULOSIS_ACARIASIS_OTHERINFEST	PGS000958	107	50229	1198	351603	0.127064183792823	1.13548989549088	0.196821038705144	0.212546527280994	1.23682365826846	0	0.0596560955208915	1.06147143898558	0.511751323976818	0.934176802334388	FALSE
I9_HYPTENSESS	AB1_SEQULEAE_OF_INFECTIONS_AND_PARASITES	PGS000958	236	50100	1837	350964	0.0525544393533979	1.05395993741429	0.427997622375835	0.212326916284126	1.23655206801512	0	0.0751064131465899	1.07799885803185	0.242179183916018	0.844564530859504	FALSE
I9_HYPTENSESS	AB1_BACT_BIR_OTHER_INF_AGENTS	PGS000958	316	50020	2454	350347	0.354400915629251	1.42532650762014	5.23773526316618e-10	0.212583667172722	1.23686959461825	0	0.0131505670873659	1.01323741608166	0.81023997808546	0.981501645993228	FALSE
I9_HYPTENSESS	CD2_BENIGN_MOUTH_PHARYNX	PGS000958	268	50068	1760	351041	0.396422328892893	1.48649697562499	1.2059539407522e-10	0.212662837821065	1.23696752226242	0	0.0158872479638105	1.01601412128657	0.80032327527769	0.980373000581854	FALSE
I9_HYPTENSESS	CD2_BENIGN_SALIVARY	PGS000958	235	50101	1578	351223	0.176177649980789	1.19264991406638	0.00714811215017556	0.212956734465439	1.23733111629332	0	-0.0546250622082787	0.946840087540729	0.396676958863516	0.907069413087959	FALSE
I9_HYPTENSESS	CD2_BENIGN_COLON	PGS000958	955	49381	6180	346621	0.25395545172634	1.28911437516867	1.7143951892616e-14	0.213665978190566	1.23820899690232	0	-0.0557503689951839	0.945775201238371	0.0899864942826278	0.710813221380835	FALSE
I9_HYPTENSESS	CD2_BENIGN_RECTUM_ANAL	PGS000958	370	49966	2359	350442	0.152923223585771	1.16523551290393	0.00350775236757957	0.213096167429031	1.23750365306619	0	-0.0553006097986384	0.946200668004616	0.291454258484458	0.869381370758993	FALSE
I9_HYPTENSESS	CD2_BENIGN_EAR_RESP	PGS000958	192	50144	1286	351515	0.178412862822887	1.1953187220362	0.015762884287179	0.21230145389693	1.23652058284842	0	0.106058062366451	1.1118864333899	0.155716751633017	0.788471946401222	FALSE
I9_HYPTENSESS	CD2_BENIGN_BONE_CARTILAGE	PGS000958	188	50148	1811	350990	0.171840723225386	1.1874886787837	0.0197671440717893	0.21296275027478	1.2373385598638	0	-0.0944551259190424	0.909868563225517	0.214633497877737	0.828279677886145	FALSE
I9_HYPTENSESS	CD2_BENIGN_LIPOMATOUS	PGS000958	887	49449	5535	347266	0.231933533029973	1.26103590880678	2.02381351488077e-11	0.211430334232705	1.23544389448377	0	0.0643487173912385	1.06646422854961	0.0583364376956493	0.655011301916766	FALSE
I9_HYPTENSESS	CD2_BENIGN_HEAMANGIOMA_LYMPHANGIOMA	PGS000958	158	50178	1653	351148	0.136072374929965	1.14576481524236	0.0906667597806598	0.212722163245706	1.23704090806274	0	-0.0149960395309551	0.985115841116131	0.856451251413669	0.986928419544677	FALSE
I9_HYPTENSESS	CD2_BENIGN_CONNECTIVE_SOFT	PGS000958	262	50074	1899	350902	0.215027354811244	1.23989581361811	0.000536351755051864	0.213045160403566	1.23744053329564	0	-0.0736460097955603	0.929000492716405	0.228944412103314	0.836439326391929	FALSE
I9_HYPTENSESS	CD2_BENIGN_MELANOCYTIC	PGS000958	459	49877	5435	347366	0.22997756332942	1.25857177145245	1.47264902117793e-06	0.212540197483342	1.23681582944975	0	0.00573420702661915	1.00575067906137	0.904901363684235	0.991357045794843	FALSE
I9_HYPTENSESS	CD2_BENIGN_SKIN	PGS000958	909	49427	6628	346173	0.208667907007064	1.23203578013511	7.46359801572431e-10	0.212791926449164	1.23712721100965	0	-0.0109595652366114	0.989100272002271	0.746331498359589	0.973921889521773	FALSE
I9_HYPTENSESS	CD2_BENIGN_UTERUS_OTH	PGS000958	301	50035	825	351976	0.0415402379857263	1.04241510569174	0.473464789690639	0.213180762217211	1.23760834385368	0	-0.0795476736223502	0.923533990708397	0.152999582485026	0.786196003620284	FALSE
I9_HYPTENSESS	CD2_BENIGN_FEMALE_GEN_OTH	PGS000958	121	50215	826	351975	0.0543373020199904	1.05584067929285	0.555337154071847	0.212487620229931	1.23675080277994	0	0.0833258900972135	1.08689595946786	0.369528278591279	0.897140113310827	FALSE
I9_HYPTENSESS	CD2_BENIGN_URINARY	PGS000958	98	50238	477	352324	0.290866575348045	1.33758610508303	0.0041772971789306	0.213060636060552	1.23745968364905	0	-0.222704086559693	0.800351649066639	0.0376261692548423	0.589993096441303	FALSE
I9_HYPTENSESS	CD2_BENIGN_EYE	PGS000958	176	50160	1312	351489	0.248782705859476	1.28246333102348	0.00107029151824151	0.212557180211248	1.23683683413481	0	0.046403002415649	1.04749646951351	0.54337706781741	0.9410824026018	FALSE
I9_HYPTENSESS	CD2_BENIGN_MENINGES	PGS000958	169	50167	1249	351552	0.160548635819594	1.17415487773675	0.0375736524118652	0.212943158138203	1.23731431799522	0	-0.0722133222133354	0.930332414071969	0.343572589555215	0.888501223387116	FALSE
I9_HYPTENSESS	CD2_BENIGN_BRAIN_CNS	PGS000958	125	50211	1074	351727	0.16902625006677	1.18415122256465	0.0599092627480421	0.212553847202807	1.23683271175407	0	0.0701291262731775	1.07264667918028	0.432017127990177	0.917475114505535	FALSE
I9_HYPTENSESS	CD2_BENIGN_ENDOCRINE_OTH	PGS000958	208	50128	1461	351340	0.504434165070872	1.65604820538413	9.50365478797854e-13	0.212369454750848	1.23660467016291	0	0.0761713444630786	1.07914746425973	0.263159004073499	0.856150657500514	FALSE
I9_HYPTENSESS	CD2_BENIGN_OTHER_NOS	PGS000958	87	50249	521	352280	0.26310375383513	1.3009616917145	0.0143044560098312	0.213007075577378	1.23739340648542	0	-0.208814459018284	0.811545796679182	0.0614765870957947	0.660188832408523	FALSE
I9_HYPTENSESS	CD2_PRIMARY_LYMPHOID_HEMATOPOIETIC	PGS000958	415	49921	3510	349291	0.190479900899946	1.20983005689774	0.000119723824642254	0.212975420308571	1.23735423708448	0	-0.0298169292444229	0.970623210008767	0.557096641419954	0.944049700494175	FALSE
I9_HYPTENSESS	CD2_INSITU_CERVIX_UTERI	PGS000958	124	50212	2239	350562	0.10580056201448	1.11160015910139	0.241316501780198	0.213006895040922	1.23739318309082	0	-0.137676307478909	0.871380705517861	0.122447082983439	0.754836024522696	FALSE
I9_HYPTENSESS	C3_COLORECTAL	PGS000958	463	49873	3279	349522	0.140932268416033	1.15134666281058	0.00273845765727837	0.212211839741775	1.23640977806597	0	0.0648104796747438	1.06695679522266	0.174279559271375	0.804823196964371	FALSE
I9_HYPTENSESS	C3_RESPIRATORY_INTRATHORACIC	PGS000958	279	50057	1814	350987	0.399430881436101	1.49097591406391	6.10871509122891e-11	0.212487792235838	1.2367510155084	0	0.013621392138577	1.01371458596293	0.821087069944058	0.982783532415026	FALSE
I9_HYPTENSESS	C3_MELANOMA	PGS000958	306	50030	2119	350682	0.11654563096519	1.1236087806506	0.044087266136865	0.212709276536314	1.23702496677877	0	-0.00768183528468068	0.992347594605251	0.893905420712497	0.990502148697377	FALSE
I9_HYPTENSESS	C3_MESTOTHEL_SOFTTISSUE	PGS000958	69	50267	519	352282	0.295077846688861	1.34323092069587	0.0143592161332259	0.212762605929069	1.23709093832817	0	-0.0399586357481082	0.960829182310667	0.737173967506932	0.973137629302273	FALSE
I9_HYPTENSESS	C3_FEMALE_GENITAL	PGS000958	396	49940	2254	350547	0.268291918250328	1.30772883421366	1.44078611976582e-07	0.212068993654467	1.23623317438073	0	0.0901883708342656	1.09438041364169	0.0792293024490181	0.693894104994102	FALSE
I9_HYPTENSESS	C3_MALE_GENITAL	PGS000958	1045	49291	6384	346417	0.157632260693012	1.17073559004284	7.28605038765466e-07	0.212718162530046	1.23703595902371	0	0.00314931238333612	1.00315427667758	0.920803180547409	0.993176544921534	FALSE
I9_HYPTENSESS	C3_KIDNEY_NOTRENALPELVIS	PGS000958	151	50185	850	351951	0.335822429448369	1.39909056546856	3.88276593151587e-05	0.212904597934968	1.23726660782352	0	-0.0670331712571105	0.935164180250812	0.420312876475453	0.914130124531495	FALSE
I9_HYPTENSESS	C3_EYE_BRAIN_NEURO	PGS000958	58	50278	651	352150	0.456376543766031	1.57834454868802	0.000752982758233202	0.212394437114194	1.23663556385599	0	0.292080486141726	1.33921080121204	0.0183547633326564	0.483770558676793	FALSE
I9_HYPTENSESS	C3_ENDOCRINE	PGS000958	151	50185	1291	351510	0.251363368892711	1.28577721089782	0.00224751048590882	0.212585746969564	1.2368721670584	0	0.0373255501153274	1.03803089691558	0.642574918849493	0.959275916213286	FALSE
I9_HYPTENSESS	C3_UNCERTAIN_SECONDARY	PGS000958	198	50138	1495	351306	0.289165883931916	1.3353132171641	5.11051347503115e-05	0.212785106710749	1.23711877415445	0	-0.0147083069166672	0.985399331855282	0.842008657410858	0.985364814829022	FALSE
I9_HYPTENSESS	C3_NSCLC_ADENO	PGS000958	98	50238	570	352231	0.533182413747119	1.7043476264735	1.42635031263427e-07	0.21294264950655	1.23731368865815	0	-0.164038525833616	0.848709324016149	0.0883451206190612	0.708463212018401	FALSE
I9_HYPTENSESS	D3_ANAEMIA_IRONDEF	PGS000958	724	49612	5541	347260	0.284782996705583	1.32947349668785	5.3144967586494e-14	0.212416108691576	1.23666236398971	0	0.0200077245967499	1.02020922070115	0.594545594907995	0.951040074515696	FALSE
I9_HYPTENSESS	D3_OTHERANAEMIA	PGS000958	557	49779	4072	348729	0.293416714449266	1.34100148871161	9.2849777751515e-12	0.212960206670068	1.23733541256761	0	-0.0341027922549507	0.966472153679316	0.424723377279852	0.915736605679552	FALSE
I9_HYPTENSESS	D3_COAGDEF	PGS000958	28	50308	483	352318	-0.00032255133404437	0.999677500680045	0.998800099997687	0.212481397693441	1.23674310707689	0	0.279901381859284	1.32299933416928	0.0882198552465924	0.708413291290101	FALSE
I9_HYPTENSESS	D3_COAGOTHER	PGS000958	79	50257	1127	351674	0.150714986757635	1.16266523586554	0.217282487691421	0.212354642991412	1.23658635400767	0	0.174955458763046	1.19119315821401	0.107428938008536	0.735790403448062	FALSE
I9_HYPTENSESS	D3_PURPURA_AND3_OTHER_HAEMORRHAGIC	PGS000958	181	50155	2093	350708	0.200815136576251	1.22239877411205	0.00798929441225395	0.21260219209694	1.23689250774599	0	0.0157929670923588	1.01591833510529	0.834097793650384	0.984446600638767	FALSE
I9_HYPTENSESS	D3_OTHERWHITECELL	PGS000958	111	50225	830	351971	0.426157797455139	1.53136240115856	7.6799166886455e-06	0.21275042246247	1.23707586636385	0	-0.0181642152640939	0.981999759767062	0.846417204755605	0.985747812325336	FALSE
I9_HYPTENSESS	D3_OTHERBLOOD	PGS000958	137	50199	784	352017	0.525548542778678	1.69138639174837	1.18252093305316e-09	0.21257152196208	1.23685457266771	0	0.0465423648959067	1.04764246139223	0.57823682386487	0.948144255803217	FALSE
I9_HYPTENSESS	E4_OBESITY	PGS000958	1278	49058	8977	343824	0.977340172739148	2.65737866532002	7.99671436554053e-250	0.212850401125138	1.23719955373754	0	-0.0651824605039796	0.936896501173172	0.0224355445938229	0.514802739853369	FALSE
I9_HYPTENSESS	E4_DM1	PGS000958	1558	48778	5790	347011	1.26877288439385	3.55648566449729	0	0.213309284577916	1.2377674144215	0	-0.0233821958619639	0.976889049462996	0.362019675527786	0.894399484284014	FALSE
I9_HYPTENSESS	E4_DM2	PGS000958	7213	43123	23646	329155	0.822424798523252	2.27601202245362	0	0.217402866330756	1.24284470157829	0	-0.0750986785754434	0.92765194243973	4.66357892140557e-09	8.01049059818154e-06	TRUE
I9_HYPTENSESS	E4_DM2_STRICT	PGS000958	6226	44110	21568	331233	0.751345709666873	2.11985080173413	0	0.21735021407547	1.24277926472449	0	-0.080275084317081	0.922862446480446	3.94154840821285e-09	6.94219126177179e-06	TRUE
I9_HYPTENSESS	E4_THYROID	PGS000958	4611	45725	35830	316971	0.259098579252647	1.29576153373584	8.69602400493929e-57	0.212844055084125	1.23719170244334	0	-0.00900553936343317	0.991034889055253	0.563869803994198	0.945511475165735	FALSE
I9_HYPTENSESS	E4_HYTHY_AI_STRICT	PGS000958	3244	47092	26218	326583	0.25561643378136	1.29125735024158	2.76043839326222e-41	0.212372493208605	1.23660842753967	0	-0.0015734721705682	0.998427765087752	0.931618838576665	0.994212518801557	FALSE
I9_HYPTENSESS	E4_NONTOXIC_THYROID	PGS000958	970	49366	5487	347314	0.144419216423758	1.15536835640599	1.08688239383133e-05	0.213242818115094	1.23768514713371	0	-0.0324833557449812	0.968038561977912	0.315779381424965	0.878566942272416	FALSE
I9_HYPTENSESS	AUTOIMMUNE_HYPERTHYROIDISM	PGS000958	85	50251	1195	351606	0.123254136404959	1.13117185637101	0.260431417724284	0.212705805261185	1.23702067273222	0	-0.00993996229212383	0.990109275856236	0.926088975372205	0.993888382129083	FALSE
I9_HYPTENSESS	E4_GLUCOPANCREAS	PGS000958	169	50167	979	351822	0.850361129373808	2.34049191970877	2.46209418902803e-26	0.212379683897551	1.23661731963819	0	0.0226145193878955	1.02287216615174	0.773191067959508	0.977043645624694	FALSE
I9_HYPTENSESS	E4_PARATHYRO	PGS000958	492	49844	2158	350643	0.280475677786949	1.32375934551402	8.55519603112569e-10	0.212928013348027	1.23729557927139	0	-0.0250512896272287	0.975259890029328	0.586100184733703	0.949226492755454	FALSE
I9_HYPTENSESS	E4_HYPERPIT	PGS000958	79	50257	1133	351668	0.329778950632414	1.39066068981946	0.0048839926066682	0.212368658433483	1.23660368543353	0	0.200188857835553	1.22163345142484	0.0592238964188684	0.656190086469382	FALSE
I9_HYPTENSESS	E4_ADRENAL	PGS000958	56	50280	629	352172	0.237766061784068	1.26841242797348	0.080191600505025	0.212510105008976	1.23677861116111	0	0.196449843802908	1.21707427553007	0.146308764516269	0.779558078291661	FALSE
I9_HYPTENSESS	E4_OVARDYS	PGS000958	88	50248	1834	350967	0.367409468763967	1.44398906649696	0.000661731985392439	0.212753798117431	1.23708004231219	0	-0.0555734179788031	0.945942571929268	0.604874585851111	0.952748394342207	FALSE
I9_HYPTENSESS	E4_PCOS_BROAD	PGS000958	101	50235	3153	349648	0.156870497184608	1.16984410598548	0.135235615210977	0.212465804441179	1.23672382237999	0	0.107501295214582	1.11349230295707	0.300977308709282	0.873776033677473	FALSE
I9_HYPTENSESS	E4_PCOS_CONCORTIUM	PGS000958	4019	46317	22786	330015	0.197203459716618	1.21799182776983	2.13857280017019e-32	0.211445047097645	1.23546207153665	0	0.0095451201304933	1.00959082007774	0.564176256563932	0.94563153980949	FALSE
I9_HYPTENSESS	E4_ENDODIS	PGS000958	67	50269	1346	351455	0.466587200286382	1.59454304062984	0.000150974171982121	0.212843625157223	1.23719117054146	0	-0.142933542612808	0.866811673020335	0.206316509625448	0.825387686791137	FALSE
I9_HYPTENSESS	E4_VIT_DEF	PGS000958	84	50252	652	352149	0.402542406326135	1.49562234772923	0.00030540535725962	0.212505609382683	1.23677305107916	0	0.133836056143286	1.14320538278104	0.246310114326763	0.847311134018234	FALSE
I9_HYPTENSESS	E4_LACTOSEINT	PGS000958	57	50279	616	352185	0.207627221793478	1.23075428564795	0.118923254859029	0.212760580427522	1.23708843260109	0	-0.0768813563788338	0.925999711048342	0.585770587866957	0.949188275216823	FALSE
I9_HYPTENSESS	E4_HYPERCHOL	PGS000958	717	49619	4848	347953	0.181806100188368	1.19938161146322	1.79829392796704e-06	0.212868238394314	1.23722162219582	0	-0.0160170853637755	0.984110506025658	0.672495727566142	0.96364221173769	FALSE
I9_HYPTENSESS	E4_MINERAL_MET	PGS000958	105	50231	825	351976	0.432725423513875	1.54145291586335	1.81309209485202e-05	0.212367627184202	1.23660241018753	0	0.132798222735276	1.14201954150186	0.151848879740653	0.784898936209251	FALSE
I9_HYPTENSESS	E4_FLUIDELECTRO	PGS000958	381	49955	2014	350787	0.702459779747605	2.01871219271706	5.22242824903428e-42	0.212999643893062	1.23738421060242	0	-0.0392379156185001	0.961521920848791	0.42431681395149	0.915644831684949	FALSE
I9_HYPTENSESS	E4_METABO	PGS000958	203	50133	1856	350945	0.420813303023349	1.52319987504945	4.70597147820281e-09	0.212499276177596	1.23676521836659	0	0.0316329727396336	1.03213861277006	0.656721499969214	0.961514976618661	FALSE
I9_HYPTENSESS	VIT_DEF	PGS000958	84	50252	652	352149	0.402542406326135	1.49562234772923	0.00030540535725962	0.212505609382683	1.23677305107916	0	0.133836056143286	1.14320538278104	0.246310114326763	0.847311134018234	FALSE
I9_HYPTENSESS	F5_ALCOHOL	PGS000958	1751	48585	11896	340905	0.477414052359329	1.61190071719666	3.77686682265065e-83	0.212708239693893	1.23702368417947	0	-0.010505925412617	0.989549069063988	0.666479293289822	0.962810750781077	FALSE
I9_HYPTENSESS	F5_SCHIZO	PGS000958	1080	49256	10099	342702	0.330387918248293	1.39150781505398	2.82678166286502e-26	0.211899276306496	1.23602338196811	0	0.0473137244367309	1.04845088215164	0.120862421723862	0.753633188355771	FALSE
I9_HYPTENSESS	F5_PHOBANX	PGS000958	234	50102	3521	349280	0.663816565735385	1.94219070573537	1.66972498399506e-23	0.212673291289292	1.23698045293069	0	0.0151295226294716	1.01524455324425	0.818349316940366	0.982410279861707	FALSE
I9_HYPTENSESS	F5_SLEEP	PGS000958	332	50004	3569	349232	0.520235039956311	1.68242303986861	2.46282732538152e-20	0.212219620184551	1.23641939791892	0	0.0527242730251455	1.05413895050113	0.318133087971154	0.879359169383402	FALSE
I9_HYPTENSESS	F5_ALLANXIOUS	PGS000958	1293	49043	18762	334039	0.524339701401794	1.68934300920525	1.83212596621394e-73	0.211705693989318	1.23578413285569	0	0.0386403013776735	1.03939654689595	0.167733172058195	0.799104792494363	FALSE
I9_HYPTENSESS	F5_BEHEMOCHILD	PGS000958	193	50143	6134	346667	0.620190119531647	1.85928149397303	3.14805848133409e-15	0.211884195478764	1.23600474185297	0	0.202278881190518	1.22418936389751	0.00444505846279645	0.294715050391495	FALSE
I9_HYPTENSESS	F5_UNSMENDIS	PGS000958	1621	48715	13005	339796	0.372117766853721	1.4508038278351	2.30191387261416e-48	0.213274699661008	1.23772460707857	0	-0.0140367393538179	0.986061316341784	0.572590275209392	0.947172525988156	FALSE
I9_HYPTENSESS	F5_DEMENTIA	PGS000958	354	49982	2258	350543	-0.255124171683306	0.774820281248927	2.67026023604873e-06	0.212613677435967	1.23690671395736	0	0.0303147108707695	1.03077888023216	0.572293208776758	0.947132236233744	FALSE
I9_HYPTENSESS	F5_SUBSNOALCO	PGS000958	405	49931	4388	348413	0.632669017592079	1.88262864861024	1.81670273617108e-36	0.213422062245193	1.23790701481489	0	-0.10813294332952	0.897508270761048	0.0312551182361532	0.561310362312285	FALSE
I9_HYPTENSESS	F5_NEUROTIC	PGS000958	2380	47956	29560	323241	0.454278317393391	1.5750362964756	5.0536177712111e-98	0.210602201068789	1.23442120594219	0	0.0417963297592447	1.04268209381017	0.0455967940808036	0.622247872414592	FALSE
I9_HYPTENSESS	F5_BEHAVE	PGS000958	570	49766	7431	345370	0.419271397154363	1.52085305397602	1.50599499332682e-22	0.212331125787572	1.23655727329626	0	0.0196531468640887	1.01984754135434	0.636882049035553	0.958451519254876	FALSE
I9_HYPTENSESS	F5_EATING	PGS000958	178	50158	3287	349514	0.203105441032029	1.22520164796316	0.00808154926865663	0.212613106378427	1.23690600761266	0	0.0146978591890875	1.01480640386091	0.848967382828255	0.985947977295382	FALSE
I9_HYPTENSESS	F5_PERSONALITY	PGS000958	681	49655	6702	346099	0.513401150061423	1.67096474302084	1.29113494506769e-38	0.21208008609457	1.23624688729923	0	0.0213573843454465	1.02158708563684	0.566988544849819	0.946231815598968	FALSE
I9_HYPTENSESS	F5_MENTRET	PGS000958	122	50214	958	351843	0.542631375206506	1.72052826624257	2.64743455611371e-09	0.212847515107257	1.23719598316266	0	-0.0968117876335714	0.907726835472446	0.316270651150342	0.878713077689701	FALSE
I9_HYPTENSESS	F5_SPEECH	PGS000958	42	50294	1581	351220	0.545724772325629	1.725858783878	0.00043090328541669	0.212773660519514	1.23710461393742	0	-0.0729213998446838	0.92967389966702	0.606513813231804	0.953007385350018	FALSE
I9_HYPTENSESS	F5_SCHOLA	PGS000958	35	50301	1238	351563	0.630294428776188	1.87816348324078	0.00031441458261992	0.212710962069008	1.23702705182655	0	-0.0791517051089613	0.923899753500257	0.646140016966781	0.95954935084774	FALSE
I9_HYPTENSESS	F5_DEMENTIA_INCLAVO	PGS000958	408	49928	2428	350373	-0.168132045667662	0.845242216742642	0.000882248554797576	0.212669410768424	1.23697565281155	0	0.0139568270719016	1.01405467828372	0.77942345262237	0.977936805972732	FALSE
I9_HYPTENSESS	G6_AD_WIDE	PGS000958	255	50081	1637	351164	-0.251472983091584	0.777654467145478	6.93059039346319e-05	0.213096103344966	1.23750357376193	0	-0.0654705454457591	0.93662663427334	0.301246617373826	0.874167971240548	FALSE
I9_HYPTENSESS	G6_NEUINFL	PGS000958	204	50132	1593	351208	0.390420334630499	1.47760175055455	3.85793396187501e-08	0.212634094350617	1.23693196803397	0	0.000431028096579995	1.00043112100254	0.994943041658113	0.999492763550677	FALSE
I9_HYPTENSESS	G6_NEUATR	PGS000958	56	50280	451	352350	-0.0541486131939805	0.94729131605229	0.685908592816653	0.212760993681347	1.23708894383273	0	-0.0633502286953941	0.938614686320041	0.642328535170895	0.959185820143797	FALSE
I9_HYPTENSESS	G6_XTRAPYROTH	PGS000958	332	50004	2638	350163	0.217124408544162	1.24249866997344	8.69310908781148e-05	0.213553403911633	1.23806961426292	0	-0.129326805986605	0.878686758524616	0.0191705199499576	0.49054811884485	FALSE
I9_HYPTENSESS	G6_DEMYEL	PGS000958	143	50193	2225	350576	0.0908580897619926	1.09511358640127	0.27967991167363	0.212703867478492	1.23701827565729	0	0.000680919554250285	1.0006811514326	0.993661769063518	0.999442421056151	FALSE
I9_HYPTENSESS	GE_STRICT	PGS000958	51	50285	578	352223	0.42296399036258	1.52647932700966	0.00345500292976811	0.212653634192896	1.23695613772567	0	0.00290180768365095	1.00290602200296	0.984536255296094	0.998893146491839	FALSE
I9_HYPTENSESS	FE_STRICT	PGS000958	349	49987	3213	349588	0.421979709583603	1.52497758193923	7.66644160397723e-15	0.212429203621941	1.23667855810328	0	0.0465328633500229	1.0476325072166	0.384289874979875	0.903461823778376	FALSE
I9_HYPTENSESS	G6_MIGRAINE	PGS000958	1010	49326	13994	338807	0.347255668507429	1.41517849569556	1.7849323493393e-25	0.210339965076817	1.23409753871319	0	0.103034758459451	1.10852993919932	0.00126637601909006	0.157043270674578	FALSE
I9_HYPTENSESS	G6_CLUSTHEADACHE_STRICT_INCLAVO	PGS000958	82	50254	845	351956	0.559489043706259	1.74977821165446	1.10539784384821e-06	0.212494386754893	1.23675917131343	0	0.0778877606716009	1.08100132099851	0.455990279107137	0.92255325144671	FALSE
I9_HYPTENSESS	G6_CLUSTHEADACHE_WIDE	PGS000958	84	50252	711	352090	0.432007277375985	1.54034632479969	0.000110895431646937	0.212643414830406	1.23694349688711	0	-0.0135686839629169	0.98652295568462	0.893934250845835	0.990502148697377	FALSE
I9_HYPTENSESS	G6_CLUSTHEADACHE_WIDE_INCLAVO	PGS000958	98	50238	921	351880	0.462803916614943	1.58852182913829	8.82437594080571e-06	0.212547620842394	1.23682501081181	0	0.0308025045835205	1.03128181034227	0.744407579945074	0.973682606939914	FALSE
I9_HYPTENSESS	G6_NERPLEX	PGS000958	3999	46337	26349	326452	0.362499599476476	1.43691664546709	4.84795040989982e-102	0.212702758197218	1.23701690345685	0	-0.0111622629770037	0.988899803930014	0.506077177250989	0.933250297946934	FALSE
I9_HYPTENSESS	G6_POLYNEU	PGS000958	392	49944	2415	350386	0.23641618071497	1.26670137716651	3.40630012452577e-06	0.213465495375528	1.23796078215924	0	-0.102252406880655	0.902801649559841	0.0574206286746096	0.653742335541512	FALSE
I9_HYPTENSESS	G6_MYONEU	PGS000958	166	50170	1450	351351	0.335211581032887	1.39823619418577	1.91841397263255e-05	0.212623449176701	1.23691880074814	0	0.0231019545693563	1.02337087156507	0.769730467316257	0.976681675321827	FALSE
I9_HYPTENSESS	G6_CPETAL	PGS000958	216	50120	1939	350862	0.252039036679709	1.28664626270257	0.000295363368004288	0.212424674775957	1.23667295738924	0	0.0585306721927575	1.0602775062319	0.407574783413202	0.910514453195144	FALSE
I9_HYPTENSESS	G6_HYDROCEPH	PGS000958	231	50105	969	351832	0.250448488919629	1.28460141701488	0.000177885847647069	0.212406415962516	1.23665037741457	0	0.0651200164778103	1.06728710873753	0.34227427504364	0.887902616005867	FALSE
I9_HYPTENSESS	G6_NEURODEG	PGS000958	196	50140	1268	351533	-0.169138038565089	0.844392336634345	0.0184787150070092	0.213383506169171	1.23785928689802	0	-0.156829931563131	0.854849429362074	0.0262779707743623	0.535211811673397	FALSE
I9_HYPTENSESS	G6_PARKINSON_INCLAVO	PGS000958	260	50076	1617	351184	0.0510560761293224	1.05238190513242	0.412635672287452	0.212704653009015	1.23701924737329	0	0.00179576773833033	1.00179738109481	0.978314860395936	0.998228612704678	FALSE
I9_HYPTENSESS	G6_ALZHEIMER_INCLAVO	PGS000958	162	50174	1079	351722	-0.282754356575885	0.753704907776359	0.000348924606545591	0.212783731209868	1.23711707249766	0	-0.0254990314310957	0.974823323148842	0.755129525631865	0.975163614118344	FALSE
I9_HYPTENSESS	G6_SLEEPAPNO_INCLAVO	PGS000958	2709	47627	18154	334647	0.694250564963585	2.00220798671232	2.11184080515036e-254	0.214068263286315	1.23870721013235	0	-0.040455287520026	0.960352103275642	0.0412813152715711	0.604893587899368	FALSE
I9_HYPTENSESS	H7_ALLERGICCONJUNCTIVITIS	PGS000958	1447	48889	19034	333767	0.219764190205931	1.24578292813226	7.04097826125206e-16	0.212120692236482	1.23629708753498	0	0.0250482567738943	1.02536460011822	0.354828024969398	0.892449022655568	FALSE
I9_HYPTENSESS	H7_EYELIDDIS	PGS000958	1034	49302	6091	346710	0.249881521337529	1.28387329608549	5.2230479194324e-15	0.212961191483763	1.23733663111307	0	-0.0168107897497341	0.983329723097164	0.601158495792751	0.952132539591225	FALSE
I9_HYPTENSESS	H7_LACRIMALSYSTEM	PGS000958	774	49562	6928	345873	0.228315312612478	1.25648144742565	4.92694083004696e-10	0.212739330500234	1.23706214484116	0	-0.00399331066594223	0.996014651996441	0.913229677411643	0.992564046545061	FALSE
I9_HYPTENSESS	H7_ORBIT	PGS000958	75	50261	750	352051	0.179771721074286	1.19694409482019	0.12151524316368	0.212765555161464	1.23709458680222	0	-0.0561680829081251	0.945380220278563	0.633554740490822	0.957718071498535	FALSE
I9_HYPTENSESS	H7_CONJUNCTIVITIS	PGS000958	1834	48502	24405	328396	0.229280717230862	1.25769504613055	4.98894118054398e-21	0.211587344504505	1.23563788709445	0	0.03530452569066	1.03593512963114	0.14238149307327	0.775116461994498	FALSE
I9_HYPTENSESS	H7_OTHERCONJ	PGS000958	275	50061	1868	350933	0.220827986248892	1.24710889223423	0.000271411525972554	0.213100356149841	1.23750883663435	0	-0.0840575215964786	0.919378370462469	0.174932829957934	0.805089478627964	FALSE
I9_HYPTENSESS	H7_SCLERITISEPISCLERITIS	PGS000958	124	50212	1054	351747	0.516545220788425	1.67622664191179	3.51440301234538e-08	0.212394507772827	1.23663565123497	0	0.0923850429453579	1.096787050904	0.316508381328991	0.878854751186785	FALSE
I9_HYPTENSESS	H7_KERATITIS	PGS000958	721	49615	7123	345678	0.355467282237369	1.42684723889795	1.88756418765139e-20	0.211934175734416	1.23606651922977	0	0.0439546586487083	1.04493497505054	0.248583559694608	0.848637607104777	FALSE
I9_HYPTENSESS	H7_CORNEALOTH	PGS000958	166	50170	1368	351433	0.287341509994861	1.33287932737052	0.000291714438571372	0.212368149924513	1.23660305660962	0	0.120335533952749	1.1278752285303	0.152194669119483	0.785281941080025	FALSE
I9_HYPTENSESS	H7_IRIDOCYC_ANTER	PGS000958	492	49844	4150	348651	0.33354228767774	1.3959040748351	2.54283157622293e-13	0.213102453546968	1.23751143218455	0	-0.0530784585228295	0.948305606906352	0.258008420185711	0.852783283886938	FALSE
I9_HYPTENSESS	H7_LENS	PGS000958	4002	46334	19152	333649	0.142693792366778	1.15337657487719	1.36277847102535e-15	0.215340665700806	1.24028434734119	0	-0.0335599478017591	0.966996940152931	0.0435530795085285	0.614989974872574	FALSE
I9_HYPTENSESS	H7_RETINALDETACH	PGS000958	762	49574	5090	347711	0.166487885611489	1.18114922688308	6.90088570712681e-06	0.212202497745513	1.23639822758439	0	0.0308796473058802	1.0313613692973	0.396538932276479	0.907069413087959	FALSE
I9_HYPTENSESS	H7_RETINAVASC	PGS000958	210	50126	1003	351798	0.21650392402455	1.24172795791526	0.00231178791826575	0.212269798646968	1.23648144109981	0	0.0984245744641782	1.10343117436803	0.177432801089226	0.806618259516114	FALSE
I9_HYPTENSESS	H7_GLAUCPRIMOPEN	PGS000958	729	49607	3690	349111	-0.0184363426926288	0.981732567054497	0.624534863857546	0.213824924574716	1.23840582138705	0	-0.076332216119823	0.926508354415004	0.0396092264932417	0.597528292892208	FALSE
I9_HYPTENSESS	H7_VITRBODYGLOBE	PGS000958	945	49391	6394	346407	0.28858385860425	1.33453625717847	5.25733634622176e-18	0.213510589196152	1.23801660779938	0	-0.0537112863909278	0.947705682535279	0.104075821977016	0.731795140255472	FALSE
I9_HYPTENSESS	H7_OPTNEUROTH	PGS000958	96	50240	947	351854	0.255472503907568	1.2910715131082	0.0127839164615178	0.212866831214737	1.23721988120405	0	-0.112726623668084	0.893394859745005	0.274021385168513	0.861615894590168	FALSE
I9_HYPTENSESS	H7_PARASTRAB	PGS000958	136	50200	866	351935	0.419960735060418	1.52190179706332	1.9586832519635e-06	0.212415653512232	1.23666180108667	0	0.0913367943981181	1.09563794784928	0.303754001002879	0.87495553137748	FALSE
I9_HYPTENSESS	H7_STRABOTH	PGS000958	497	49839	6254	346547	0.175204176395079	1.19148946580254	0.000115325782680724	0.212758578193054	1.23708595566247	0	-0.00459879381536609	0.995411764445623	0.921274370144394	0.993272111304929	FALSE
I9_HYPTENSESS	H7_REFRAACCOMMODIS	PGS000958	372	49964	5559	347242	0.310794598492653	1.36450892021103	5.50312990994848e-09	0.21220478622408	1.23640105705848	0	0.05143802511553	1.05278393810734	0.308576473207272	0.876515539173207	FALSE
I9_HYPTENSESS	H7_VISUDISTURB	PGS000958	826	49510	8222	344579	0.332604977919242	1.39459629331776	1.06142844207722e-20	0.212636202720881	1.2369345759473	0	-0.00550339422350782	0.994511721708126	0.8769526171199	0.988647925219458	FALSE
I9_HYPTENSESS	H7_BLINDANDVISIMPAIRMENT	PGS000958	69	50267	748	352053	-0.0154680174913997	0.984650997857155	0.901390316361874	0.212596403786317	1.23688534824867	0	0.0656263997119491	1.06782770189751	0.575839324356335	0.947747274241733	FALSE
I9_HYPTENSESS	H7_EYEOTH	PGS000958	233	50103	2471	350330	0.210266933269758	1.23400741363089	0.00189614165392126	0.212000127296504	1.23614804243582	0	0.157234294851678	1.17026976996516	0.0184524273440173	0.485341306361723	FALSE
I9_HYPTENSESS	H8_EXTOTITIS	PGS000958	440	49896	3791	349010	0.498115819099674	1.64561770632844	1.97669005704315e-24	0.212281938687283	1.23649645212547	0	0.0218836550048086	1.02212485844061	0.637434773210751	0.958480385644685	FALSE
I9_HYPTENSESS	H8_MED_SUPP	PGS000958	782	49554	14637	338164	0.268857600435147	1.30846880239143	1.98406680369085e-13	0.21294692088228	1.2373189737011	0	-0.0252400180594863	0.975075848126755	0.48307474317397	0.928672891878255	FALSE
I9_HYPTENSESS	H8_CHRON_SUPOTITIS_INCLAVO	PGS000958	275	50061	1863	350938	0.119966488266866	1.12745906783888	0.0475371570091483	0.213377923388081	1.23785237621989	0	-0.126665329408794	0.881028477584588	0.0319559031259099	0.564287440480761	FALSE
I9_HYPTENSESS	H8_VERTIGO	PGS000958	969	49367	7405	345396	0.185968347594294	1.20438413811894	1.70417805394307e-08	0.212601469471518	1.23689161393634	0	-0.00159549269554789	0.998405779426279	0.960060295137333	0.996555913247878	FALSE
I9_HYPTENSESS	H8_CONSENHEARINGLOSS	PGS000958	2194	48142	15744	337057	0.120629401569169	1.12820672324073	8.78206541973413e-08	0.21186243383464	1.23597784465031	0	0.0225222369711925	1.02277777739155	0.299795117648581	0.873212537201424	FALSE
I9_HYPTENSESS	H8_OTHHEARINGLOSS	PGS000958	560	49776	3457	349344	0.142885369892198	1.15359755707422	0.000878836294979358	0.212350597249121	1.23658135110808	0	0.0331364918233924	1.03369162006695	0.432411467144438	0.917625146641557	FALSE
I9_HYPTENSESS	I9_INTRACRA	PGS000958	560	49776	1825	350976	0.385665273090811	1.47059234159224	5.60830545933192e-19	0.212160366747912	1.23634613799093	0	0.028434280221907	1.02884239331886	0.519970163071323	0.935743995945468	FALSE
I9_HYPTENSESS	I9_STR_EXH	PGS000958	1278	49058	5123	347678	0.379968772265827	1.46223892631276	1.82637383350179e-39	0.212143862976009	1.23632573378465	0	0.00154102445249889	1.00154221244084	0.955390768094898	0.996238407276984	FALSE
I9_HYPTENSESS	I9_SAHANEUR	PGS000958	605	49731	2227	350574	0.384577225913493	1.46899313790828	8.33255840458136e-20	0.211766742950838	1.23585957849658	0	0.0479845891581916	1.04915448684606	0.256767271358643	0.852122496996648	FALSE
I9_HYPTENSESS	I9_AF	PGS000958	2662	47674	12584	340217	0.244314838216388	1.27674623572621	2.75903308900213e-32	0.214737960593734	1.23953704685435	0	-0.0456044690502238	0.955419785560588	0.0234494450407859	0.521418569234926	FALSE
I9_HYPTENSESS	I9_RHEUFEV	PGS000958	99	50237	475	352326	0.10010644752632	1.10528856704765	0.329497581363563	0.212519718201793	1.23679050060952	0	0.0890092266534035	1.09309074184922	0.390872183790162	0.905243812714337	FALSE
I9_HYPTENSESS	I9_CHD	PGS000958	3318	47018	11294	341507	0.234699214969709	1.26452836032402	2.63946301944409e-36	0.215643687511519	1.2406602374985	0	-0.0669417725908285	0.935249656915808	0.000168125861680741	0.0445544081742031	TRUE
I9_HYPTENSESS	I9_CHD_NOREV	PGS000958	2634	47702	8920	343881	0.223146006296038	1.25000306873105	2.60627600054619e-27	0.215108231038025	1.23999609576829	0	-0.0666291791869924	0.935542055488052	0.000769369770722331	0.119101833701437	FALSE
I9_HYPTENSESS	I9_VHD	PGS000958	1202	49134	6518	346283	0.321162469124726	1.37872956368356	2.80504794320953e-27	0.214136000022974	1.23879111895827	0	-0.0774632062347489	0.92546107496775	0.00865975084729052	0.385050585009514	FALSE
I9_HYPTENSESS	I9_CAVS_OPERATIONS2	PGS000958	516	49820	1991	350810	0.379368453533338	1.46136138032392	2.26665180384249e-17	0.21305304638875	1.23745029177183	0	-0.0557472465503051	0.945778154373915	0.213333936772506	0.827980002746972	FALSE
I9_HYPTENSESS	I9_CAVS	PGS000958	517	49819	2001	350800	0.381440210034054	1.46439210363984	1.38425413435438e-17	0.213103328046694	1.23751251438843	0	-0.0607660840593862	0.941043339070456	0.174446004915533	0.804823196964371	FALSE
I9_HYPTENSESS	I9_CAVS_OPERATED	PGS000958	517	49819	2001	350800	0.381440210034054	1.46439210363984	1.38425413435438e-17	0.213103328046694	1.23751251438843	0	-0.0607660840593862	0.941043339070456	0.174446004915533	0.804823196964371	FALSE
I9_HYPTENSESS	I9_CARDMYO	PGS000958	337	49999	2341	350460	0.230164015326991	1.2588064565514	3.12512358731802e-05	0.212753037817973	1.23707910176126	0	-0.0207800790979302	0.97943433896927	0.691716056283457	0.96696503780298	FALSE
I9_HYPTENSESS	I9_CONDUCTIO	PGS000958	404	49932	3176	349625	0.0675609649122723	1.069895483694	0.178524015957585	0.213215478088942	1.23765130925198	0	-0.064909792145626	0.937151998035466	0.193947204065083	0.81721870511755	FALSE
I9_HYPTENSESS	FG_CEREBVASC	PGS000958	2003	48333	7795	345006	0.39537887243675	1.48494668972732	3.32792719688462e-64	0.21161087842547	1.23566696684101	0	0.00187328673282885	1.00187504243056	0.934097191725195	0.994533864501725	FALSE
I9_HYPTENSESS	I9_AORTANEUR	PGS000958	368	49968	1580	351221	0.467705465594556	1.59632716016814	1.39838253995503e-18	0.212306008980115	1.23652621531536	0	0.0431217885187104	1.04406504224284	0.412081831609584	0.912434719761399	FALSE
I9_HYPTENSESS	I9_OTHPER	PGS000958	197	50139	1280	351521	0.264219116611535	1.30241354548028	0.000252182929929963	0.212781646693354	1.23711449370938	0	-0.0460865252029919	0.954959330565981	0.541662341153773	0.940699116449645	FALSE
I9_HYPTENSESS	I9_PAD	PGS000958	1023	49313	3436	349365	0.478273505510632	1.61328666584129	3.86310185634944e-50	0.21349968789413	1.23800311187999	0	-0.092493497658052	0.911655138838641	0.00374744056012872	0.273785294243866	FALSE
I9_HYPTENSESS	I9_DISVEINLYMPH	PGS000958	5696	44640	30244	322557	0.0737815912150021	1.07657164711142	3.64336194423197e-07	0.21209915998524	1.23627046756208	0	0.00444550290967544	1.0044553988164	0.75162942296937	0.974717310755582	FALSE
I9_HYPTENSESS	I9_DVTANDPULM	PGS000958	858	49478	5196	347605	0.279908909482173	1.32300929324683	7.64407722828785e-16	0.21213096873431	1.2363097924046	0	0.0456983085680604	1.04675856522492	0.188458950741701	0.813638904061117	FALSE
I9_HYPTENSESS	I9_OTH	PGS000958	215	50121	1185	351616	0.270182188077813	1.31020313238034	8.78326415014217e-05	0.212603790564036	1.23689448487954	0	0.0159338321886965	1.01606145261933	0.811644393108949	0.981690968419647	FALSE
I9_HYPTENSESS	FG_OTH	PGS000958	161	50175	871	351930	0.312872331544078	1.3673469528096	8.55863774828766e-05	0.212513660955321	1.23678300908731	0	0.057026427698279	1.05868378860154	0.462836967500614	0.924503447788245	FALSE
I9_HYPTENSESS	I9_HEARTFAIL_ALLCAUSE	PGS000958	1785	48551	5379	347422	0.349706593182696	1.41865124557634	1.95879695223081e-45	0.214976643403466	1.23983293835017	0	-0.099758208347502	0.905056226622487	3.3640588221114e-05	0.0136473442582143	TRUE
I9_HYPTENSESS	I9_NONISCHCARDMYOP	PGS000958	599	49737	2371	350430	0.448665500015763	1.56622066877826	3.65603363019284e-27	0.213327543937641	1.23779001546832	0	-0.0889317971117608	0.914907970812674	0.0284422202808979	0.548335442241678	FALSE
I9_HYPTENSESS	J10_EXTERLUNG	PGS000958	212	50124	1323	351478	0.165338412747234	1.17979230791831	0.0174810804580218	0.21251158695675	1.23678044400378	0	0.0424693889875762	1.04338411684067	0.542525689274778	0.940898831523378	FALSE
I9_HYPTENSESS	J10_UPPERINFEC	PGS000958	4304	46032	58129	294672	0.34798200300391	1.41620676204311	2.49895131417264e-97	0.211340929894467	1.23533344537734	0	0.0093948044534595	1.00943907415528	0.557765211905539	0.944246912313763	FALSE
I9_HYPTENSESS	J10_PNEUMONIA	PGS000958	2802	47534	25372	327429	0.268904161412709	1.30852972739633	6.84579320077856e-42	0.211697854363766	1.2357744448088	0	0.0182301453705556	1.01839732885181	0.348294645109514	0.890829898693102	FALSE
I9_HYPTENSESS	J10_PNEUMOBACT	PGS000958	786	49550	6551	346250	0.324132789068161	1.38283091975759	4.60584792459022e-19	0.212452280794074	1.23670709747654	0	0.0166865151866885	1.01682651268736	0.634751809923334	0.957854439762492	FALSE
I9_HYPTENSESS	J10_LOWERINF	PGS000958	1015	49321	11961	340840	0.36381371682405	1.43880616381042	2.25720760870671e-29	0.212269721897378	1.23648134620037	0	0.00416543798922498	1.00417412548427	0.894500753639562	0.990540236661497	FALSE
I9_HYPTENSESS	J10_UPPERDIS	PGS000958	7437	42899	80364	272437	0.253150290981731	1.28807684862234	3.22802494236796e-85	0.210200523737493	1.2339254664968	0	0.0125625774718644	1.01264181812284	0.321148509994149	0.880827511175177	FALSE
I9_HYPTENSESS	J10_COPD	PGS000958	909	49427	4970	347831	0.262243567317368	1.29984310317353	7.84474870657739e-15	0.214690082226886	1.2394777012656	0	-0.125091438465532	0.882416212111149	0.000209157168263325	0.0505549783607256	FALSE
I9_HYPTENSESS	J10_INTERSTITIUM	PGS000958	258	50078	1810	350991	0.154472727884442	1.16704244990693	0.0140302623595874	0.212408163963151	1.2366525390821	0	0.0646278789369529	1.06676198591137	0.310315680297786	0.876869752954108	FALSE
I9_HYPTENSESS	J10_NECROTIC	PGS000958	76	50260	580	352221	0.272811235291549	1.31365225023514	0.018575396796692	0.21259447142768	1.23688295814489	0	0.0812044976050516	1.08459267049344	0.49669562518802	0.931417714278284	FALSE
I9_HYPTENSESS	J10_PLEURA	PGS000958	794	49542	5011	347790	0.176537782610127	1.19307950356577	1.03596401941461e-06	0.212873844114644	1.23722855773366	0	-0.0138502549215682	0.986245218573444	0.69829210754079	0.968148443719216	FALSE
I9_HYPTENSESS	J10_RESPOTHER	PGS000958	341	49995	1854	350947	0.0792347818632222	1.08245843384669	0.146913957878658	0.212599034319236	1.23688860192057	0	0.0134541673800108	1.01354508195907	0.80038601849442	0.980373000581854	FALSE
I9_HYPTENSESS	J10_ASTHMA_INCLAVO	PGS000958	3727	46609	34033	318768	0.350714559546478	1.42008191922815	6.2053953944735e-90	0.212880810584742	1.23723717687944	0	-0.0103513983421196	0.989701992997884	0.545875587833283	0.941565172759965	FALSE
I9_HYPTENSESS	J10_COPDNAS_INCLAVO	PGS000958	1116	49220	6076	346725	0.353261888723171	1.42370394662375	9.25123969554355e-31	0.214423423009567	1.23914722717583	0	-0.0936525165358302	0.910599125410666	0.00224986397273314	0.210588200616584	FALSE
I9_HYPTENSESS	K11_IBD	PGS000958	752	49584	8679	344122	0.189429699648832	1.20856015879936	3.42749122559272e-07	0.212398781258067	1.23664093599047	0	0.0211913429739292	1.02141747399768	0.571393723460074	0.946894264549501	FALSE
I9_HYPTENSESS	K11_CARIES	PGS000958	413	49923	4443	348358	0.492714330837804	1.63675288477235	1.83605948706071e-22	0.212085368806754	1.23625341805297	0	0.0696793176939508	1.07216430199834	0.15829434239628	0.791143820966848	FALSE
I9_HYPTENSESS	K11_CARIES_INCLAVO	PGS000958	6641	43695	112548	240253	0.36058899814819	1.43417389160456	2.78277986657741e-131	0.20757380486475	1.23068854428986	0	0.0401489658594087	1.04096583101265	0.00232554267830807	0.214391706912423	FALSE
I9_HYPTENSESS	K11_PULPITIS_2	PGS000958	7720	42616	124461	228340	0.389032974733932	1.47555320650524	1.27169267828703e-166	0.206936559615422	1.22990454368847	0	0.0384964904346022	1.03924708104599	0.0018806574618573	0.193009042454789	FALSE
I9_HYPTENSESS	K11_PULPITIS_2_ONLYAVO	PGS000958	7450	42886	122657	230144	0.384140324404284	1.46835147277175	3.94777232553249e-158	0.20705351598319	1.23004839726873	0	0.0397192839111286	1.0405186428675	0.0015883556802369	0.177152402947474	FALSE
I9_HYPTENSESS	K11_PULP_PERIAPICAL	PGS000958	692	49644	6063	346738	0.371642662775082	1.4501147087338	6.52719143471015e-22	0.21281644943371	1.23715754943312	0	-0.00926372078093433	0.990779055289987	0.808367162722767	0.981323286675403	FALSE
I9_HYPTENSESS	K11_PULP_PERIAPICAL_INCLAVO	PGS000958	4159	46177	52288	300513	0.424253908581579	1.5284496309968	4.67471128160521e-133	0.209813327334863	1.23344778747883	0	0.0328195089499959	1.03336400945323	0.0431810850712884	0.613319982485532	FALSE
I9_HYPTENSESS	K11_GINGIVA	PGS000958	87	50249	590	352211	0.738952848509504	2.09374190121953	7.65046069002432e-12	0.212735767677099	1.23705773741538	0	-0.046940329569675	0.95414433009453	0.668323288183025	0.963293256481201	FALSE
I9_HYPTENSESS	K11_DISORD_TEETH	PGS000958	344	49992	3230	349571	0.266022632580517	1.30476458854236	1.36386820618237e-06	0.212495413623945	1.2367604413038	0	0.0147368653900796	1.01484598837548	0.78512984964727	0.978583216234183	FALSE
I9_HYPTENSESS	K11_GASTRODUOULC	PGS000958	761	49575	3316	349485	0.269635242243373	1.30948671817256	4.43638326079898e-13	0.212532423672046	1.23680621471426	0	-0.0138863021792529	0.986209667778668	0.713143164249224	0.969600565649545	FALSE
I9_HYPTENSESS	K11_APPENDIX	PGS000958	2899	47437	25335	327466	0.165961011781946	1.18052707417903	1.19996963831014e-17	0.210760883838019	1.23461710285986	0	0.0332053596729094	1.03376281063723	0.0837896393584718	0.701714027594583	FALSE
I9_HYPTENSESS	K11_HERNIA	PGS000958	5171	45165	31159	321642	0.119521451966277	1.12695741926046	3.39336723730517e-15	0.213808313240892	1.2383852499854	0	-0.0136384230910389	0.986454158832762	0.350469375473895	0.891411008419312	FALSE
I9_HYPTENSESS	K11_ENERCOLNONINF	PGS000958	1152	49184	12091	340710	0.212079622019774	1.23624631358834	2.09071339751305e-12	0.212075383419232	1.23624107364515	0	0.0264679409682702	1.02682132783647	0.370857941162135	0.897834771638171	FALSE
I9_HYPTENSESS	K11_ILEUS	PGS000958	522	49814	3470	349331	0.13518299535129	1.14474624842712	0.00227507222988895	0.212338419286967	1.23656629215888	0	0.0445891353444348	1.04559817231011	0.341611330607788	0.887632606990591	FALSE
I9_HYPTENSESS	K11_PERITON	PGS000958	238	50098	1364	351437	0.224226234745011	1.25135408718011	0.000585948362385003	0.212954506404788	1.23732835944762	0	-0.0659611562649436	0.936167227817133	0.314891214022242	0.877904855692954	FALSE
I9_HYPTENSESS	K11_LIVER	PGS000958	734	49602	4873	347928	0.449440547820193	1.56743503520408	2.25174794304282e-33	0.213858322379809	1.23844718211398	0	-0.0883055255826556	0.915481131084792	0.0170895299309728	0.472116486165623	FALSE
I9_HYPTENSESS	K11_GALLBILPANC	PGS000958	4777	45559	24276	328525	0.237857474853589	1.26852838274675	1.17205171527347e-52	0.212136569088853	1.23631671619715	0	0.00595859056085092	1.00597637827394	0.69701760816721	0.967871204385097	FALSE
I9_HYPTENSESS	K11_OTHDIG	PGS000958	858	49478	7162	345639	0.305259066846769	1.3569765050973	2.1559502897297e-18	0.21207445238554	1.23623992266359	0	0.042375950978183	1.04328662966033	0.225947386499246	0.83394346846694	FALSE
I9_HYPTENSESS	TEMPOROMANDIB_INCLAVO	PGS000958	526	49810	9116	343685	0.257543382490187	1.29374793577002	1.01144722565109e-08	0.211914135847621	1.23604174884485	0	0.0779196135410413	1.08103575454086	0.0775513137058524	0.690938364398899	FALSE
I9_HYPTENSESS	CHOLELITH_BROAD	PGS000958	4056	46280	20665	332136	0.200089868242971	1.22151252841236	6.75649468896924e-33	0.212754134899049	1.23708045893808	0	-6.78242771980527e-05	0.999932178022816	0.996716392924103	0.999699211957763	FALSE
I9_HYPTENSESS	APPENDACUT_NOCOMPLIC	PGS000958	1869	48467	18434	334367	0.189438475880401	1.20857076544972	2.55341744994474e-15	0.210886420911709	1.234772102807	0	0.0487758425468156	1.04998496240393	0.0364641599429161	0.584081322276109	FALSE
I9_HYPTENSESS	APPENDICITIS_BROAD	PGS000958	2871	47465	25163	327638	0.165958767592233	1.18052442485529	1.71547331743167e-17	0.210773404700277	1.23463256142733	0	0.0329815003506634	1.03353141909562	0.0872979370041572	0.707508787561473	FALSE
I9_HYPTENSESS	ABDOM_HERNIA	PGS000958	1291	49045	7587	345214	0.434433919770923	1.54408873340156	4.24203456554127e-52	0.211991932844719	1.23613791292179	0	0.022857162465874	1.02312038911609	0.42761320114304	0.916580688067355	FALSE
I9_HYPTENSESS	FEMINGHER_BILATERAL	PGS000958	207	50129	1560	351241	0.120789408566776	1.12838725865427	0.085250702368754	0.212798565138738	1.23713542394043	0	-0.0280062320455102	0.972382306851574	0.674641835426794	0.964064233438032	FALSE
I9_HYPTENSESS	L12_PSORIASIS	PGS000958	803	49533	5516	347285	0.503637971250106	1.65473019480168	8.23737115655531e-44	0.211839383212914	1.2359493549209	0	0.0428949084167382	1.04382819152896	0.235375185145429	0.840311234718681	FALSE
I9_HYPTENSESS	L12_INFECT_SKIN_OTHER	PGS000958	185	50151	1406	351395	0.403478047457594	1.49702236837121	8.17390021615067e-08	0.21233077709392	1.23655684211667	0	0.078635732572019	1.0818101820759	0.253484477077251	0.850876410696815	FALSE
I9_HYPTENSESS	L12_LICHSIMPANDPRURIGO	PGS000958	122	50214	809	351992	0.434807871119285	1.54466625544125	2.40478190094379e-06	0.212512005189494	1.23678096126596	0	0.0752001118484932	1.07809986985777	0.417151637137588	0.913454465829421	FALSE
I9_HYPTENSESS	L12_DERMATITISNAS	PGS000958	1392	48944	12072	340729	0.384967475472993	1.46956652370776	8.20003175083057e-44	0.212638059099757	1.23693687216865	0	-0.0177559972675503	0.982400711573904	0.512699050741707	0.93426746937076	FALSE
I9_HYPTENSESS	L12_LICHENPLANUS_INCLAVO	PGS000958	371	49965	2544	350257	0.306630784275427	1.35883917065296	8.87327294036606e-09	0.211832627020055	1.23594100463691	0	0.119590158663501	1.12703485144267	0.0214498735696533	0.507094269752866	FALSE
I9_HYPTENSESS	L12_URTICARIA	PGS000958	624	49712	7547	345254	0.274880104711595	1.31637283850477	1.75781160640102e-11	0.212655955201381	1.2369590087147	0	-0.00576650143474385	0.994250092922205	0.886044551568774	0.989376234795609	FALSE
I9_HYPTENSESS	L12_ERYTHEMATOUSOTH	PGS000958	68	50268	473	352328	0.239500220260111	1.27061396449145	0.0514452648921997	0.212620798083374	1.2369155215653	0	0.0637863451802393	1.06586464731316	0.633096807856524	0.957558236375994	FALSE
I9_HYPTENSESS	L12_OTHACUSKINSUN	PGS000958	133	50203	621	352180	0.111194810934428	1.11761260880506	0.202055551857387	0.212941568193588	1.23731235073555	0	-0.104432190502755	0.900835880564012	0.229156057305841	0.83646689301348	FALSE
I9_HYPTENSESS	L12_NONIONRADISKIN	PGS000958	675	49661	3806	348995	0.0479417382095932	1.04910953054429	0.225414050032576	0.212118397842438	1.23629425098556	0	0.0451267186373059	1.04616041953242	0.259357150806861	0.853916495237084	FALSE
I9_HYPTENSESS	L12_NAILDIS	PGS000958	139	50197	1339	351462	0.471452135049546	1.6023192886321	3.56302319195297e-08	0.212714094232523	1.23703092640362	0	-0.00340030956705083	0.996605464938635	0.970800269938321	0.997529015901026	FALSE
I9_HYPTENSESS	L12_ACNE	PGS000958	89	50247	2521	350280	0.371130983472833	1.44937290485049	0.000521999112857509	0.212745525954818	1.23706980902724	0	-0.0155443603551563	0.984575829649493	0.882783863125289	0.988929915250729	FALSE
I9_HYPTENSESS	L12_ROSACEA	PGS000958	144	50192	1495	351306	0.224501470435081	1.25169855188813	0.00816179792370675	0.212572427957191	1.23685569325241	0	0.0361228056605092	1.03678316151422	0.672052780117266	0.96364221173769	FALSE
I9_HYPTENSESS	L12_FOLICULAROTH	PGS000958	112	50224	1201	351600	0.538366010590522	1.71320521469996	1.30243316752641e-08	0.212981650217262	1.23736194571241	0	-0.160666848332383	0.851575727727984	0.101956415910843	0.728932020598855	FALSE
I9_HYPTENSESS	L12_OTHPIGMENTATION	PGS000958	58	50278	549	352252	0.19377300634103	1.21382072207509	0.145129770005719	0.212656802240585	1.23696005646792	0	0.0239339891022868	1.02422270579881	0.855072572680072	0.98657190694224	FALSE
I9_HYPTENSESS	L12_EPIDERMALTHICKOTH	PGS000958	64	50272	524	352277	0.33702728862948	1.40077728850939	0.0077848253280134	0.212696644520588	1.23700934075863	0	-0.0276339964483074	0.972744329534959	0.823523580623653	0.983056763539681	FALSE
I9_HYPTENSESS	L12_ATROPHICSKIN	PGS000958	218	50118	2064	350737	0.250091398659954	1.28414278025353	0.000248403440304836	0.212751744424177	1.23707750173186	0	-0.0104651097855239	0.989589458954045	0.880916813973835	0.988908310889501	FALSE
I9_HYPTENSESS	L12_HYPERTROPHICSKIN	PGS000958	97	50239	1259	351542	0.343235792407471	1.40950107239796	0.0007856888660302	0.212730833588695	1.2370516336782	0	-0.0169669572927391	0.983176170900591	0.868222685446902	0.987807596380665	FALSE
I9_HYPTENSESS	L12_OTHERDISSKINANDSUBCUTIS	PGS000958	280	50056	2003	350798	0.294227919116327	1.34208975672215	1.11762683264931e-06	0.212662277691925	1.23696682940106	0	0.00157748567090746	1.00157873055594	0.979249594984263	0.998381969823962	FALSE
I9_HYPTENSESS	M13_MCTD	PGS000958	127	50209	1129	351672	0.319486516103442	1.37642081292508	0.000592990911927807	0.212312505475555	1.23653424842837	0	0.121246473956364	1.12890312329921	0.163244668069072	0.794982413573109	FALSE
I9_HYPTENSESS	M13_POLYARTHROPATHIES	PGS000958	2550	47786	16814	335987	0.376136108812764	1.45664538255271	1.65006692917807e-73	0.213385452215275	1.23786169583161	0	-0.031799945939105	0.968700355135843	0.115410691757073	0.746142205632773	FALSE
I9_HYPTENSESS	M13_ARTHROSIS	PGS000958	6538	43798	35778	317023	0.328626699388352	1.3890592221333	5.16593368457999e-121	0.217273941807937	1.24268447874675	0	-0.0394808056818054	0.961288405089044	0.00306985489680966	0.247700638828597	FALSE
I9_HYPTENSESS	M13_OTHERJOINT	PGS000958	7321	43015	56884	295917	0.223707983269694	1.25070573909647	1.60854772535246e-65	0.210993919882341	1.2349048466718	0	0.00787310882597952	1.0079041832445	0.53472551623738	0.939074399168625	FALSE
I9_HYPTENSESS	M13_DEFORMDORSO	PGS000958	632	49704	6160	346641	0.344592476226667	1.41141461744032	2.91024974145102e-17	0.212018398529596	1.23617062859117	0	0.0489361260790015	1.05015327119065	0.215922412187274	0.828828790343996	FALSE
I9_HYPTENSESS	M13_SPONDYLOPATHY	PGS000958	3192	47144	18654	334147	0.2938474434583	1.34157922136813	3.08504235055381e-55	0.212717599092611	1.23703526203154	0	-0.00937190679560899	0.990671872650508	0.609298003948676	0.953394718493193	FALSE
I9_HYPTENSESS	M13_DORSOPATHYOTH	PGS000958	5334	45002	48168	304633	0.40934183621968	1.5058263785129	2.05171667857907e-159	0.211415103080046	1.23542507739251	0	-0.000861236457258931	0.999139134300414	0.952732792001573	0.995891688755064	FALSE
I9_HYPTENSESS	M13_DORSALGIA	PGS000958	4521	45815	35447	317354	0.320172278431046	1.3773650341842	1.92084852704125e-89	0.213399018506992	1.23787848913839	0	-0.021119741641265	0.979101718303255	0.177003844946994	0.806595438503083	FALSE
I9_HYPTENSESS	M13_LOWBACKPAINORANDSCIATICA	PGS000958	2734	47602	24391	328410	0.368915825559404	1.44616586834833	6.01037418276073e-75	0.212940870900883	1.23731148796697	0	-0.0187354509154853	0.981438966682376	0.339322597044157	0.886555646482842	FALSE
I9_HYPTENSESS	M13_MUSCLE	PGS000958	229	50107	1793	351008	0.443047830095793	1.55744682539116	3.39969431578551e-11	0.212543660478157	1.23682011254397	0	0.0360396410228037	1.03669694140349	0.571540035151332	0.946996736980015	FALSE
I9_HYPTENSESS	M13_SYNOTEND	PGS000958	1569	48767	13280	339521	0.2928688093618	1.3402669484212	2.51375788317505e-29	0.212869065288561	1.23722264524769	0	-0.0135917024043966	0.986500247725048	0.600260725271962	0.951936234736071	FALSE
I9_HYPTENSESS	M13_SOFTOVERUSE	PGS000958	586	49750	4270	348531	0.424597249435567	1.52897450029777	3.86279163254677e-24	0.213258306888117	1.23770431750649	0	-0.0626358004669418	0.939285498742721	0.120183939782853	0.752444446916239	FALSE
I9_HYPTENSESS	M13_BURSOPATHY	PGS000958	339	49997	2030	350771	0.465663765679054	1.59307126405255	2.76861657889595e-17	0.212416146130024	1.23666241028843	0	0.0432532450001462	1.04420230038122	0.420280866276113	0.914130124531495	FALSE
I9_HYPTENSESS	M13_FIBROBLASTIC	PGS000958	820	49516	4348	348453	0.0879864356031869	1.09197330996845	0.0130461638327041	0.212964949011724	1.2373412804488	0	-0.0187254968212846	0.981448736066926	0.605796200329548	0.952873456418988	FALSE
I9_HYPTENSESS	M13_SHOULDER	PGS000958	2783	47553	19523	333278	0.309485197982807	1.36272340077035	2.99054249600887e-54	0.213001471110777	1.23738647157484	0	-0.00631883043701224	0.993701091389067	0.748309600272548	0.974234436173303	FALSE
I9_HYPTENSESS	M13_ENTESOPATHYLOW	PGS000958	441	49895	4409	348392	0.317206861579423	1.37328662278463	1.07636898400175e-10	0.211966046191239	1.23610591386216	0	0.0782069533394639	1.08134642376833	0.109833488367236	0.738724688213875	FALSE
I9_HYPTENSESS	M13_ENTESOPATHYOTH	PGS000958	1029	49307	6800	346001	0.341315647140267	1.4067972223079	1.21053351031393e-26	0.212572863275737	1.23685623167875	0	-0.0112299685585619	0.988832852160216	0.713085021519404	0.969600565649545	FALSE
I9_HYPTENSESS	M13_SOFTTISSUEOTH	PGS000958	2585	47751	22991	329810	0.429575296923083	1.53660478416804	1.99729741419103e-94	0.21226750745937	1.23647860809211	0	-0.000222523491194582	0.999777501265321	0.991284245002915	0.999230422965561	FALSE
I9_HYPTENSESS	M13_CHRONDROPATHIES	PGS000958	399	49937	3797	349004	0.335078587825372	1.39805025063433	4.2294342462577e-11	0.212408009157414	1.23665234764121	0	0.0478263861179821	1.04898852054512	0.355455696700623	0.892714847278811	FALSE
I9_HYPTENSESS	M13_MUSCULOSKELEOTH	PGS000958	390	49946	2262	350539	0.315038003242727	1.3703113862437	8.81962587191633e-10	0.212645000984002	1.23694545887104	0	-0.0078290379925058	0.992201529103104	0.873875790168018	0.988366653431225	FALSE
I9_HYPTENSESS	M13_ARTHROSIS_INCLAVO	PGS000958	7821	42515	45393	307408	0.358290407598918	1.4308810988922	3.22935552730225e-158	0.217129876854956	1.2425054643609	0	-0.0323986643759517	0.968120549960787	0.00896394904893822	0.389485515982404	FALSE
I9_HYPTENSESS	M13_RHEUMA_INCLAVO	PGS000958	1220	49116	7870	344931	0.261271639540444	1.2985803633013	6.98488412476997e-19	0.212931222183563	1.23729954955578	0	-0.0223622692968003	0.977885912833062	0.438667369972766	0.918858209977284	FALSE
I9_HYPTENSESS	N14_CHRONKIDNEYDIS	PGS000958	279	50057	1276	351525	0.836921731553275	2.30924754079483	9.52663220549512e-44	0.213512142450628	1.23801853075571	0	-0.170662647747782	0.843105949192347	0.0046138536219182	0.299019899766358	FALSE
I9_HYPTENSESS	N14_GLOMER_NEPHRITIS	PGS000958	251	50085	1496	351305	0.451703841006164	1.57098661785904	3.01326364338545e-12	0.212112509128927	1.23628697082434	0	0.11477173323986	1.12161738038284	0.0656506857745605	0.669151276803631	FALSE
I9_HYPTENSESS	N14_GLOMERULAR	PGS000958	348	49988	2011	350790	0.601931017320782	1.82564074272602	2.52519882779298e-28	0.212267578310173	1.23647869569762	0	0.0646997803298113	1.06683869034155	0.224020287622541	0.832969841887098	FALSE
I9_HYPTENSESS	N14_RENALTUB	PGS000958	1845	48491	14925	337876	0.322978073188078	1.38123506449211	1.06462415833243e-40	0.212570713547489	1.23685357277683	0	-0.00877304735005223	0.991265323537991	0.708491289919577	0.96954397722936	FALSE
I9_HYPTENSESS	N14_RENFAIL	PGS000958	416	49920	2167	350634	0.764684529634882	2.14831653753959	8.31444573629863e-54	0.213391008706676	1.23786857401859	0	-0.0907623805681459	0.913234687426901	0.0628433085558738	0.662709388200636	FALSE
I9_HYPTENSESS	N14_UROLITHIASIS	PGS000958	1187	49149	5846	346955	0.200978401642623	1.22259836542174	1.20407935785911e-11	0.213637469928819	1.23817369821929	0	-0.04863981657576	0.952524151329941	0.0953949579426667	0.719131112688214	FALSE
I9_HYPTENSESS	N14_KIDUROTH	PGS000958	232	50104	1320	351481	0.32352957942194	1.38199703433685	1.08299940898385e-06	0.212627697117178	1.23692405511674	0	0.00958410122296888	1.00963017579792	0.886993372338641	0.989404999061919	FALSE
I9_HYPTENSESS	N14_URINOTH	PGS000958	3565	46771	33643	319158	0.275583948185489	1.31729968507556	1.52856889507616e-51	0.211182565524614	1.23513782806452	0	0.019607218067496	1.01980070205971	0.260240566831285	0.854385913205527	FALSE
I9_HYPTENSESS	N14_MALEGEN	PGS000958	3694	46642	22916	329885	0.157005038339873	1.17000150875132	3.09137613114937e-19	0.214097642430015	1.23874360282407	0	-0.0187204979555022	0.981453642209692	0.275546777312057	0.862100226821982	FALSE
I9_HYPTENSESS	N14_BREASTDISOTH	PGS000958	237	50099	2308	350493	0.206135877939589	1.22892017579257	0.0017040667119054	0.21256944241624	1.2368520005746	0	0.0214227827551388	1.02165389799229	0.735987421504186	0.972847126559505	FALSE
I9_HYPTENSESS	N14_FEMALEGENINF	PGS000958	1881	48455	17478	335323	0.200931367483132	1.22254086288753	5.60040893080221e-17	0.211203865421151	1.23516413665265	0	0.0299420258564594	1.0303947959661	0.199388815475965	0.819825128098971	FALSE
I9_HYPTENSESS	N14_ENDOMETRIOSIS	PGS000958	1556	48780	12009	340792	0.151574174229561	1.16366461253472	6.42199725784318e-09	0.212865089297411	1.23721772607118	0	-0.0153609096718497	0.984756467326755	0.556234222808486	0.943861645062861	FALSE
I9_HYPTENSESS	N14_ENDOMETRIOSIS_ASRM_STAGE1_2	PGS000958	402	49934	4951	347850	0.0959161845309607	1.10066680722306	0.0625083345313169	0.21198356394016	1.23612756784486	0	0.0904408887157205	1.09465679915992	0.0808506936919347	0.69699081245525	FALSE
I9_HYPTENSESS	N14_ENDOMETRIOSIS_DEEP	PGS000958	297	50039	2187	350614	0.0966130778371558	1.10143412189054	0.0975046808902533	0.213252513159338	1.23769714660414	0	-0.0948744925510076	0.909487074707995	0.090867454021801	0.711868435047135	FALSE
I9_HYPTENSESS	N14_ENDOMETRIOSIS_ASRM_STAGE3_4	PGS000958	742	49594	6155	346646	0.0782459583162472	1.08138860248307	0.0368923873041664	0.212706125272726	1.23702106859318	0	-0.00667222981090813	0.993349980090442	0.858000839527262	0.987119670871912	FALSE
I9_HYPTENSESS	CD2_LEIOMYOMA_ENDOMETRIOSIS	PGS000958	683	49653	3266	349535	0.206263874315895	1.22907748318901	1.10252634074186e-07	0.213109310391795	1.23751991763751	0	-0.0455408320757776	0.955480587519673	0.241041715896304	0.84320832511174	FALSE
I9_HYPTENSESS	N14_POLYPFEMGEN	PGS000958	1143	49193	9194	343607	0.149432058716202	1.1611745764405	7.36268984840707e-07	0.213067402835423	1.23746805728847	0	-0.0158381545097434	0.984286609513667	0.59655525530543	0.951403597020663	FALSE
I9_HYPTENSESS	N14_MESNRUIRREG	PGS000958	3829	46507	26934	325867	0.225120350019916	1.25247344232546	1.50648574970212e-39	0.2099607197785	1.23362960176102	0	0.0282994735264458	1.02870370782375	0.0930079390788215	0.714320261218932	FALSE
I9_HYPTENSESS	N14_FEMGENPAIN	PGS000958	392	49944	6077	346724	0.180672478243619	1.19802273651909	0.000451792921115405	0.212608075744348	1.23689978520679	0	0.00217730846486549	1.0021796805222	0.964848277534771	0.997127974211254	FALSE
I9_HYPTENSESS	O15_PREG_ABORT	PGS000958	5509	44827	56504	296297	0.11625437871397	1.12328157471579	3.06073123277757e-15	0.205849038783412	1.22856772391725	0	0.0597741375748194	1.06159674464995	3.04246067745814e-05	0.0126607923567801	TRUE
I9_HYPTENSESS	O15_OEDEM_PROTUR_HYPERT	PGS000958	1747	48589	12334	340467	0.567905619722078	1.76456750327778	4.87730470291361e-108	0.209358908394366	1.23288741277417	0	0.0254585607547478	1.02578539761702	0.302450739668281	0.87495553137748	FALSE
I9_HYPTENSESS	O15_PREEC_OR_FETGRO	PGS000958	865	49471	8209	344592	0.466662079981591	1.59466244399711	1.14149601358486e-37	0.210748449681767	1.23460175153333	0	0.0640770168693989	1.06617450902244	0.0669475341313837	0.671477245201329	FALSE
I9_HYPTENSESS	O15_PREG_OTHER_MAT_DISORD	PGS000958	1897	48439	27438	325363	0.308315036394416	1.36112972680105	1.57778484356417e-36	0.209549412717381	1.23312230552942	0	0.0758357053257756	1.07878532091394	0.00113554306095661	0.14785307711348	FALSE
I9_HYPTENSESS	O15_MULTIP_GEST	PGS000958	139	50197	2744	350057	0.102335677830114	1.10775525820557	0.265850351669108	0.212060868268098	1.23622312954936	0	0.224165426889958	1.25127799733561	0.0091319392444939	0.392948090914869	FALSE
I9_HYPTENSESS	O15_MATERN_CARE_PELVIC_ABNORM	PGS000958	373	49963	8225	344576	0.213767758544014	1.23833502866533	5.58944958098982e-05	0.21259600298559	1.23688485250422	0	0.0109021852073298	1.0109618305864	0.834327321597951	0.984490413604716	FALSE
I9_HYPTENSESS	O15_COMPLIC_LAB_DELIV	PGS000958	3098	47238	43878	308923	0.105181328298778	1.11091203188227	5.34104363889029e-08	0.209208196969878	1.23270161655711	0	0.0572187029701559	1.05888736688573	0.00257612005993863	0.226795485822111	FALSE
I9_HYPTENSESS	O15_DELIVERY	PGS000958	9283	41053	109469	243332	0.0238730523980906	1.02416029494433	0.0479325212076318	0.201922770707225	1.22375349484487	0	0.0597565148078045	1.0615780365427	2.71233394418006e-07	0.000291957433974171	TRUE
I9_HYPTENSESS	O15_COMPLIC_PUERP	PGS000958	662	49674	7457	345344	0.157775907219068	1.17090377422253	8.04993996197198e-05	0.211849638667092	1.23596203020788	0	0.0645340819452916	1.06666193153875	0.104459641224328	0.732019500673762	FALSE
I9_HYPTENSESS	O15_OBSTET_NAS	PGS000958	316	50020	10874	341927	0.247729360776909	1.28111316579996	5.05791017172192e-05	0.211464393132352	1.23548597305996	0	0.195278486244217	1.21564948101276	0.00059668127188548	0.101864231547651	FALSE
I9_HYPTENSESS	O15_POSTPART_DEPR	PGS000958	842	49494	12561	340240	0.422386452392466	1.52559798176739	5.8054111079251e-32	0.211844557089077	1.23595574958635	0	0.0382112703251617	1.03895070914742	0.281243587325264	0.864914897213861	FALSE
I9_HYPTENSESS	Q17_CONGEN_MALFO_NERVOUS_SYSTEM	PGS000958	26	50310	525	352276	0.266551264775155	1.30545451145196	0.189090651539496	0.212653171368327	1.23695556523212	0	0.072135508006986	1.07480097833477	0.732058745922819	0.972195220301709	FALSE
I9_HYPTENSESS	Q17_CLEFT_LIP_CLEFT_PALATE	PGS000958	25	50311	498	352303	-0.00119522587348028	0.998805488124473	0.995652713894996	0.2125363814281	1.23681110970123	0	0.337543145731652	1.40150007583369	0.10001458363952	0.726908368072975	FALSE
I9_HYPTENSESS	Q17_OTHER_CONGEN_MALFO_DIGES_SYSTEM1	PGS000958	42	50294	916	351885	0.275216148644234	1.31681527194462	0.074765443944195	0.212762477127703	1.23709077898917	0	-0.0777802869812906	0.925167675597308	0.612032219591019	0.953901704031736	FALSE
I9_HYPTENSESS	Q17_CONGEN_MALFO_GENITAL_ORGANS	PGS000958	104	50232	2677	350124	0.0618900091565445	1.063845325048	0.540464808184775	0.212581671776312	1.23686712657556	0	0.0482767574148317	1.0494610612669	0.619150366809482	0.955085933172406	FALSE
I9_HYPTENSESS	Q17_CONGEN_MALFO_URINARY_SYSTEM	PGS000958	89	50247	946	351855	0.694361214506505	2.00242954236817	6.18133483436355e-11	0.212983933233572	1.23736477063314	0	-0.213332639044524	0.807887357636948	0.0586045655240241	0.655608692911579	FALSE
I9_HYPTENSESS	Q17_CONGEN_MALFO_DEFORMAT_MUSCULOS_SYSTEM	PGS000958	101	50235	2350	350451	0.305513403764525	1.35732167821235	0.00223733232264747	0.21278487239302	1.23711848427562	0	-0.0354813652402628	0.965140719227842	0.732832710335518	0.972336532994103	FALSE
I9_HYPTENSESS	Q17_OTHER_CONGEN_MALFO	PGS000958	123	50213	2102	350699	0.283772062258217	1.3281301652576	0.00172618073858411	0.213174371586775	1.2376004347814	0	-0.210197836670005	0.810423898544029	0.024437065268477	0.52769471823582	FALSE
I9_HYPTENSESS	Q17_CONGEN_MALFO_CARDIAC_SEPTA	PGS000958	73	50263	1549	351252	0.271519813339427	1.31195686584567	0.0228280846100741	0.212647066122656	1.23694801333756	0	0.020258188657145	1.0204647784477	0.8591465892877	0.987130472478102	FALSE
I9_HYPTENSESS	Q17_LVOTO_BROAD	PGS000958	227	50109	1521	351280	0.806983050538822	2.24113638181836	3.67174243801105e-33	0.212762774938427	1.23709114740813	0	-0.049893486817136	0.95133074837042	0.476264871581653	0.927437786339091	FALSE
I9_HYPTENSESS	R18_SYMPTOMS_SIGNS_INVOLVI_CIRCULATO_RESPI_SYSTEMS	PGS000958	7105	43231	58632	294169	0.481960846502101	1.61924638490083	1.68335028815973e-270	0.21240298502147	1.23664613454731	0	-0.00645476284448239	0.993566024387608	0.616098057532395	0.954494698060038	FALSE
I9_HYPTENSESS	R18_SYMPTOMS_SIGNS_INVOLVI_DIGES_SYSTEM_ABDOMEN	PGS000958	7173	43163	75629	277172	0.366473869371163	1.44263870300127	9.32499694440533e-163	0.21004989550898	1.23373961648715	0	0.0142847231623221	1.01438723736763	0.266659754581534	0.858544549930987	FALSE
I9_HYPTENSESS	R18_SYMPTOMS_SIGNS_INVOLVI_SKIN_SUBCU_TISSUE	PGS000958	1340	48996	13805	338996	0.364655332645954	1.44001759555108	9.36814237014575e-38	0.211724611639253	1.23580751120844	0	0.0352135917688645	1.03584093227001	0.213837609353825	0.828051298120917	FALSE
I9_HYPTENSESS	R18_SYMPTOMS_SIGNS_INVOLVI_NERVOUS_MUSCULOS_SYSTEMS	PGS000958	1172	49164	11350	341451	0.388197835024508	1.47432142785435	7.32088409895384e-38	0.212033297388044	1.23618904625959	0	0.0246424665575112	1.02494860160504	0.403754633682831	0.90927632129743	FALSE
I9_HYPTENSESS	R18_SYMPTOMS_SIGNS_INVOLVI_URINARY_SYSTEM	PGS000958	1888	48448	14112	338689	0.278429093107961	1.32105293031742	5.74722413367294e-31	0.213826378164488	1.2384076215224	0	-0.0328558645607413	0.96767802623512	0.163031575396479	0.794684717987691	FALSE
I9_HYPTENSESS	R18_SYMPTOMS_SIGNS_INVOLVI_COGNITION_PERCEP_EMOTIONAL_STATE_BEHVI	PGS000958	2614	47722	19552	333249	0.382709730184829	1.46625235949034	2.74323014964307e-76	0.213967159926549	1.23858197900239	0	-0.0302551820399933	0.970197924871542	0.132143982457544	0.764039043733902	FALSE
I9_HYPTENSESS	R18_SYMPTOMS_SIGNS_INVOLVI_SPEECH_VOICE	PGS000958	625	49711	5667	347134	0.279089458999382	1.32192559672121	8.26193209287879e-12	0.212486565293925	1.23674949808768	0	0.0134935211973103	1.01358496961191	0.738136001484619	0.973280866916347	FALSE
I9_HYPTENSESS	R18_ABNORMAL_FINDI_EXAMI_BLOOD_WO_DIAGNOSIS	PGS000958	958	49378	6595	346206	0.390211894796159	1.47729379158701	4.76099215594745e-32	0.213352908947375	1.2378214124223	0	-0.0303821689041485	0.970074730301664	0.363371699799226	0.894879734936249	FALSE
I9_HYPTENSESS	R18_ABNORMAL_FINDI_EXAMI_URINE_WO_DIAGNOSIS	PGS000958	59	50277	475	352326	0.708492770206089	2.03092787561219	1.0528166701021e-07	0.212607366872584	1.23689890840377	0	0.0382472296421067	1.03898806977699	0.766191134554206	0.976450679313309	FALSE
I9_HYPTENSESS	R18_ABNORMAL_FINDI_EXAMI_OTHER_BODY_FLUIDS_SUBST_TISSU_WO_DIAGNOSIS	PGS000958	1027	49309	16508	336293	0.158492487897632	1.17174312193786	9.31848471634975e-07	0.211854769306477	1.23596837149961	0	0.0442067186689552	1.04519839457888	0.166230321659923	0.797309616173736	FALSE
I9_HYPTENSESS	R18_ABNORMAL_FINDI_DIAGNOST_IMAGI_FUNCTION_STUDI_WO_DIAGNOSIS	PGS000958	1134	49202	9138	343663	0.326742965379835	1.38644506699621	1.61503528926503e-26	0.212085469421607	1.23625354243843	0	0.0286081419155657	1.02902128515064	0.341628143504289	0.887632606990591	FALSE
I9_HYPTENSESS	ST19_INTRACRATRAUMA	PGS000958	1783	48553	16514	336287	0.228244923810088	1.25639300831394	9.45659036618191e-21	0.21217847810811	1.23636853010394	0	0.00986053325463482	1.00990930849748	0.684924167812743	0.965862520011811	FALSE
I9_HYPTENSESS	ST19_INJURI_HEAD	PGS000958	2363	47973	28025	324776	0.368071150756313	1.444944844235	1.36291560348013e-64	0.211804669420686	1.23590645117647	0	0.0092722836708777	1.00931540446615	0.654965822832204	0.961127455882409	FALSE
I9_HYPTENSESS	ST19_INJURI_NECK	PGS000958	373	49963	4839	347962	0.43082580535339	1.53852752335491	3.88133508365977e-16	0.212542635931737	1.236818845365	0	0.00562840079244173	1.00564426999896	0.914800641217401	0.992763658397218	FALSE
I9_HYPTENSESS	ST19_INJURI_THORAX	PGS000958	868	49468	7128	345673	0.447158664879293	1.56386240964315	8.56337633026869e-38	0.212440862835417	1.23669297688665	0	0.005382488881019	1.00539700049882	0.875176981290288	0.988614455494433	FALSE
I9_HYPTENSESS	ST19_INJURI_ABDOMEN_LOWER_BACK_LUMBAR_SPINE_PELVIS	PGS000958	611	49725	6525	346276	0.335316884883951	1.39838344159443	3.42059740073311e-16	0.212996432978255	1.23738023747352	0	-0.0311306613187694	0.969348908394401	0.436631080002545	0.918477127283745	FALSE
I9_HYPTENSESS	ST19_INJURI_SHOUL_UPPER_ARM	PGS000958	1958	48378	18393	334408	0.334414924446948	1.39712272369866	1.35125277220663e-45	0.212053347532301	1.23621383227678	0	0.0160041004738228	1.01613285202371	0.490241259618508	0.930346893187244	FALSE
I9_HYPTENSESS	ST19_INJURI_ELBOW_FOREA	PGS000958	1393	48943	16402	336399	0.224555118050634	1.2517657043321	5.08718915788107e-16	0.212654228829946	1.23695687326584	0	0.00317388969133404	1.00317893181219	0.907287267969979	0.991708251479093	FALSE
I9_HYPTENSESS	ST19_INJURI_WRIST_HAND	PGS000958	2164	48172	28271	324530	0.326078552876639	1.38552420150985	6.0816474379361e-47	0.211408247371675	1.2354166077075	0	0.0206663220960331	1.02088134924944	0.344350131251279	0.88896273855095	FALSE
I9_HYPTENSESS	ST19_INJURI_HIP_THIGH	PGS000958	702	49634	6254	346547	0.155340786763312	1.16805595129339	4.95722133660738e-05	0.213644181793324	1.23818200870128	0	-0.0728373449959551	0.92975204655029	0.0549045717904995	0.649272568946481	FALSE
I9_HYPTENSESS	ST19_INJURI_KNEE_LOWER_LEG	PGS000958	3393	46943	35871	316930	0.392131155860383	1.48013182663554	6.16519470019361e-101	0.211603983610217	1.23565844717493	0	0.0111975187237185	1.0112604455921	0.530152901303481	0.937642342906638	FALSE
I9_HYPTENSESS	ST19_INJURI_ANKLE_FOOT	PGS000958	1275	49061	18425	334376	0.433221308893325	1.54221748938218	3.24837323806914e-50	0.211983970559884	1.23612807047881	0	0.0216743224621209	1.0219109168383	0.441858126594433	0.919255108817873	FALSE
I9_HYPTENSESS	ST19_INJURI_INVOLVI_MULTIPLE_BODY_REGIONS	PGS000958	54	50282	593	352208	0.617463434739172	1.85421872482304	6.71881601588149e-06	0.212655181775276	1.23695805201868	0	0.0818887218315291	1.08533502901533	0.560285300500121	0.944923481556421	FALSE
I9_HYPTENSESS	ST19_INJURI_UNSPE_PART_TRUNK_LIMB_BODY_REGION	PGS000958	125	50211	1234	351567	0.366434304438848	1.44258162622776	5.26482253517034e-05	0.21265323468877	1.23695564355669	0	0.00505910609866708	1.00507192498418	0.95625873622545	0.996354011656448	FALSE
I9_HYPTENSESS	ST19_EFFEC_FOREI_BODY_ENTERING_NATURAL_ORIFI	PGS000958	447	49889	5420	347381	0.291706234423131	1.33870969304427	1.14890491531385e-09	0.212933840689582	1.23730278943634	0	-0.030675578117489	0.969790143190447	0.524046776492447	0.936684466755909	FALSE
I9_HYPTENSESS	ST19_BURNS_CORROSIO	PGS000958	222	50114	2901	349900	0.389336738782085	1.47600149460397	1.04566489966241e-08	0.212731205599204	1.2370520938745	0	-0.0180389290435359	0.982122798512921	0.790908605194921	0.979059633046874	FALSE
I9_HYPTENSESS	ST19_POISO_DRUGS_MEDICAM_BIOLO_SUBST	PGS000958	512	49824	6139	346662	0.637206947702365	1.89119129950283	3.24162889045235e-45	0.21280003437639	1.23713724158771	0	-0.0252871898541741	0.975029853133884	0.565636337635258	0.946013017251544	FALSE
I9_HYPTENSESS	ST19_TOXIC_EFFEC_SUBST_CHIEF_NONME_SOURCE	PGS000958	223	50113	2416	350385	0.376770410085035	1.45756962766605	5.20136725350047e-08	0.212263825763997	1.23647405576292	0	0.0823414825920978	1.085826537388	0.220418184828429	0.831261125602137	FALSE
I9_HYPTENSESS	ST19_OTHER_UNSPE_EFFEC_EXTER_CAUSES	PGS000958	439	49897	6131	346670	0.478681462462096	1.61394495161833	6.51024100541657e-22	0.211694481231687	1.23577027638541	0	0.112181412469286	1.11871579123154	0.0221294354597389	0.512991046699983	FALSE
I9_HYPTENSESS	ST19_ALIQU_COMPLICATI_PRAECO_TRAUMAT	PGS000958	48	50288	551	352250	0.426848983616234	1.5324212235374	0.0031386722999481	0.212830877477349	1.237175399325	0	-0.185632903711144	0.830578441287936	0.218323559279883	0.829768920703793	FALSE
I9_HYPTENSESS	ST19_COMPLICATIO_SURGI_MEDICAL_CARE_NOT_ELSEW_CLASSIFIED	PGS000958	2269	48067	19222	333579	0.429910934529228	1.53712061308034	6.6851509181676e-84	0.212583544918404	1.23686944340561	0	-0.00762324475669658	0.992405738478086	0.72278444870772	0.970979355823236	FALSE
I9_HYPTENSESS	ST19_SEQUEL_INJURI_POISO_OTHER_CONSE_EXTER_CAUSES	PGS000958	512	49824	4881	347920	0.454911659556199	1.5760341493279	2.88113938593941e-24	0.212767683131025	1.23709721930464	0	0.005401678522676	1.0054162938921	0.90409518474069	0.991271122401947	FALSE
I9_HYPTENSESS	VWXY20_ACCIDENTS	PGS000958	7724	42612	90173	262628	0.399518317420093	1.49110628470953	4.17110627792404e-194	0.212170755899799	1.23635898264547	0	0.000957806190720475	1.00095826503355	0.938289862891181	0.994905432339387	FALSE
I9_HYPTENSESS	VWXY20_EVENT_UNDET_INTENT	PGS000958	68	50268	971	351830	0.489685896007396	1.6318035834283	6.18436515350342e-05	0.212766607421597	1.23709588854822	0	-0.082242614797708	0.92104847159819	0.510201140924553	0.933858357983184	FALSE
I9_HYPTENSESS	VWXY20_COMPLICATIO_MEDICAL_SURGI_CARE	PGS000958	1360	48976	12133	340668	0.406968672305544	1.50225704267514	1.5638259946778e-47	0.212891037866727	1.23724983051763	0	-0.0187640288941325	0.98141091954131	0.492787807206577	0.930778689944762	FALSE
I9_HYPTENSESS	VWXY20_SEQUEL_EXTER_CAUSES_MORBIDI_MORTA	PGS000958	344	49992	2686	350115	0.515831339560138	1.67503044220084	2.91593437476163e-21	0.212790227929027	1.23712510972595	0	-0.0091759110171889	0.990866059184596	0.864500539883387	0.987791094125727	FALSE
I9_HYPTENSESS	Z21_PERSONS_ENCOUNTERI_HEALTH_SERVI_EXAM_INVES	PGS000958	10785	39551	128157	224644	0.396222483056418	1.48619993507563	1.37053081152631e-227	0.210381123180996	1.23414833287354	0	0.00707112807711374	1.00709618753464	0.515021951419686	0.934772101978209	FALSE
I9_HYPTENSESS	Z21_PERSONS_W_POTEN_HEALTH_HAZARDS_RELATED_FAMILY_PERSONAL_HISTORY_CERTA_CONDI_INFLUENCI_HEALTH_STATUS	PGS000958	2638	47698	19943	332858	0.231903800506705	1.26099841558466	7.98027647498471e-29	0.213396993010751	1.23787598182271	0	-0.0150739045080491	0.985039138080007	0.453299538834172	0.921995470761465	FALSE
I9_HYPTENSESS	Z21_PERSONS_W_POTEN_HEALTH_HAZARDS_RELATED_COMMUNICAB_DISEA	PGS000958	224	50112	5756	347045	0.42633806135991	1.53163847540697	5.3307188443631e-10	0.212443877289472	1.23669670484642	0	0.0563397649327647	1.05795707939408	0.409420722568177	0.911359723143057	FALSE
I9_HYPTENSESS	Z21_PERSONS_ENCOUNTERI_HEALTH_SERVI_CIRCUMSTANC_RELATED_REPRODUCTION	PGS000958	2653	47683	74056	278745	0.0963467153951591	1.10114078027746	1.27577649096392e-05	0.206972842219803	1.229949168638	0	0.108782943302879	1.11492032315269	6.48591279537604e-08	8.37777572683369e-05	TRUE
I9_HYPTENSESS	Z21_PERSONS_ENCOUNTERI_HEALTH_SERVI_SPECIFIC_PROCED_HEALTH_CARE	PGS000958	2750	47586	24686	328115	0.344363513019898	1.41109149241671	2.02614649632454e-64	0.213496031012476	1.2379985846574	0	-0.0110899729238372	0.9889712941334	0.576042395788491	0.947747274241733	FALSE
I9_HYPTENSESS	Z21_PERSONS_ENCOUNTERI_HEALTH_SERVI_OTH_CIRCUMSTANC1	PGS000958	2754	47582	39709	313092	0.366255056659188	1.4423230698478	1.65651735876257e-71	0.210807203565753	1.23467429131239	0	0.0371119770119704	1.03780922510796	0.0603320737175783	0.658262483989365	FALSE
I9_HYPTENSESS	ALCOHOL_RELATED	PGS000958	2153	48183	14422	338379	0.502680687177914	1.65314690589196	1.67506758368372e-111	0.21314837278418	1.23756825907027	0	-0.0231160625020187	0.977149066826136	0.296187713343281	0.871623242094088	FALSE
I9_HYPTENSESS	AUD_SWEDISH	PGS000958	2050	48286	13011	339790	0.495405349045131	1.64116334824337	1.1230258455381e-103	0.213263197993878	1.23771037126401	0	-0.0263743270307595	0.973970437901445	0.244103085127347	0.845845410332399	FALSE
I9_HYPTENSESS	OFFICIAL_TILASTOKESKUS	PGS000958	2017	48319	13253	339548	0.504570571549343	1.65627411649552	1.11395903893116e-105	0.213002842192982	1.23738816813457	0	-0.0208178841900439	0.979397312063773	0.360995815031908	0.894243822503053	FALSE
I9_HYPTENSESS	T2D_WIDE	PGS000958	2544	47792	7816	344985	0.725226020377709	2.06519782401215	3.609556774102e-268	0.214169892434563	1.23883310528825	0	-0.0451261772347986	0.95587686432412	0.0319655640315576	0.564287440480761	FALSE
I9_HYPTENSESS	C_STROKE	PGS000958	2705	47631	11004	341797	0.382580618722133	1.46606306172405	1.54653593362908e-79	0.213754606919243	1.23831874265479	0	-0.0357862230220841	0.964846533413729	0.0685195210871549	0.673481466161116	FALSE
I9_HYPTENSESS	DIALYSIS	PGS000958	144	50192	883	351918	0.996597641510616	2.70904897484904	9.11121670997779e-33	0.213109152445798	1.2375197221762	0	-0.187898438664865	0.828698866722263	0.0211261984261199	0.504552430271717	FALSE
I9_HYPTENSESS	DM_NEUROPATHY	PGS000958	240	50096	529	352272	0.89278082711674	2.44191075001872	3.2830367506491e-43	0.213256852647661	1.23770251758811	0	-0.184402435607029	0.831601070595252	0.00641894083136375	0.342964993977114	FALSE
I9_HYPTENSESS	T2D_INCLAVO	PGS000958	6413	43923	22676	330125	0.751962257594484	2.12115819434647	0	0.216942146879411	1.24227223073362	0	-0.0756552634939684	0.927135769019423	1.921768822938e-08	2.77045282071779e-05	TRUE
I9_HYPTENSESS	KRA_PSY_ANYMENTAL	PGS000958	6559	43777	66065	286736	0.369940446811292	1.44764840001782	2.34254508206733e-162	0.210430914085885	1.23420978376564	0	0.0117878907634957	1.01185764175072	0.3694593387904	0.897109170620901	FALSE
I9_HYPTENSESS	KRA_PSY_ANYMENTAL_SUICID_PREG_NERV	PGS000958	746	49590	7872	344929	0.52501896360791	1.69049090588184	5.24909670169961e-44	0.212097070152483	1.23626788396626	0	0.0244924616518445	1.02479486581759	0.49616549708225	0.931401554196114	FALSE
I9_HYPTENSESS	KRA_PSY_SUBSTANCE	PGS000958	1893	48443	13893	338908	0.479513106001429	1.61528773679209	1.58455690413833e-90	0.213439191044754	1.23792821885762	0	-0.0312046311674015	0.969277208454224	0.184222717237647	0.811081289992848	FALSE
I9_HYPTENSESS	KRA_PSY_CHILDOTH	PGS000958	45	50291	1633	351168	0.702898380884028	2.01959779637809	3.46448150681571e-05	0.212401067181557	1.23664376286027	0	0.433338174518312	1.54239773212483	0.0058362714730747	0.329645808045531	FALSE
I9_HYPTENSESS	SLEEP	PGS000958	2891	47445	20535	332266	0.662410529471375	1.93946183406731	2.26308240974931e-246	0.213775237458896	1.23834429010224	0	-0.0338972567438101	0.966670818443058	0.0756854561992706	0.687341776443581	FALSE
I9_HYPTENSESS	MENINGITIS	PGS000958	139	50197	1003	351798	0.440590986341882	1.55362511847687	2.87716886871671e-07	0.212704952927203	1.23701961837791	0	-0.0211761760573745	0.979046464828584	0.801955964170341	0.980496260877762	FALSE
I9_HYPTENSESS	ENCEPHALITIS	PGS000958	49	50287	462	352339	0.396151362208115	1.48609423903414	0.00645282153835724	0.212574013063784	1.23685765380208	0	0.117194910763844	1.12433855402138	0.371308324832309	0.89812428870183	FALSE
I9_HYPTENSESS	HYPOTHYROIDISM	PGS000958	3737	46599	30187	322614	0.281975930299191	1.32574680927371	6.40048320450985e-56	0.211972884737982	1.23611436705913	0	0.00300204119076983	1.003006551829	0.861288057822534	0.98725480259877	FALSE
I9_HYPTENSESS	I9_CVD_HARD	PGS000958	4535	45801	16201	336600	0.298890367191518	1.34836179067944	4.17029156457566e-75	0.214857625266862	1.23968538452511	0	-0.0479077445597266	0.953221722910888	0.00185366614870179	0.191833896534885	FALSE
I9_HYPTENSESS	FG_PULMHEART	PGS000958	472	49864	3056	349745	0.261408545400372	1.29875815873296	1.85366360666113e-08	0.212533584347133	1.23680765024525	0	0.0321288120106368	1.0326505145274	0.490536836670828	0.930491403138431	FALSE
I9_HYPTENSESS	FG_CARDMYO	PGS000958	208	50128	1665	351136	0.116347662121916	1.1233863631366	0.0965263676061185	0.212903781532572	1.23726559771651	0	-0.053574256819228	0.947835555137045	0.420253716402785	0.914130124531495	FALSE
I9_HYPTENSESS	FG_DISVEINLYMPH	PGS000958	5246	45090	25315	327486	0.0652080503939082	1.06738107033715	1.41572032331819e-05	0.212404405962634	1.23664789174995	0	0.00192580441947051	1.00192765997175	0.894859509667773	0.990574897740583	FALSE
I9_HYPTENSESS	I9_HEARTFAIL_AND_CHD	PGS000958	894	49442	2217	350584	0.291220022465296	1.33805895459467	2.61043732813335e-17	0.213749086913046	1.23831190714652	0	-0.09982966414086	0.904991557422303	0.0029561779159913	0.243482310072314	FALSE
I9_HYPTENSESS	ASTHMA_ALLERG	PGS000958	293	50043	4664	348137	0.518480821166693	1.67947428889335	4.47520622661057e-18	0.212608297121377	1.23690005902802	0	0.00344484149943389	1.00345078178507	0.954448633330242	0.996163263419999	FALSE
I9_HYPTENSESS	ASTHMA_NOS	PGS000958	453	49883	2662	350139	0.5551109386528	1.74213424407995	3.15731695740298e-31	0.212398996796894	1.23664120253463	0	0.0265402333071894	1.02689556183516	0.578405733947982	0.948144255803217	FALSE
I9_HYPTENSESS	ASTHMA_EOSINOPHIL_SUGG	PGS000958	256	50080	1606	351195	0.333716323640747	1.39614703348619	1.16567939787521e-07	0.212697047348476	1.23700983906059	0	0.00174598554801151	1.00174751066826	0.978043513475088	0.998161764899855	FALSE
I9_HYPTENSESS	ASTHMA_OBESITY	PGS000958	847	49489	4134	348667	0.993589309019346	2.70091150104803	2.18312856362286e-176	0.213156331373907	1.2375781084075	0	-0.0780327955632045	0.924934092311643	0.024678677834405	0.528792654381023	FALSE
I9_HYPTENSESS	BRONCHITIS	PGS000958	3011	47325	39366	313435	0.34418482387152	1.41083936820625	4.43236267485714e-71	0.213322079257073	1.23778325135976	0	-0.0186914849753568	0.981482117517802	0.317919219557036	0.879359169383402	FALSE
I9_HYPTENSESS	ASTHMA_PNEUMONIA	PGS000958	745	49591	5625	347176	0.452738917210771	1.57261355057935	3.10219814973425e-33	0.21150110166548	1.23553132677016	0	0.0823596447321683	1.08584625850075	0.0289198879670866	0.551039740771073	FALSE
I9_HYPTENSESS	ASTHMA_SEPTICHE_PNEUMONIA	PGS000958	61	50275	459	352342	0.810561157687472	2.24916977152095	2.87830593640188e-10	0.212711658179847	1.23702791293479	0	0.0149005580557644	1.01501212481786	0.909542851378781	0.992086809251781	FALSE
I9_HYPTENSESS	ASTHMA_OPPORTUNIST_INFECTIONS	PGS000958	83	50253	520	352281	0.132275716594079	1.14142298514381	0.233024982243732	0.212946853441021	1.23731889025475	0	-0.162799978556799	0.849761141866829	0.164887396697189	0.796272915079454	FALSE
I9_HYPTENSESS	SMOKING	PGS000958	139	50197	1581	351220	0.519833490935951	1.68174760016527	1.12922459729745e-09	0.212984583768101	1.23736557558191	0	-0.15954932062248	0.852527919151855	0.0737852983954828	0.683502178427278	FALSE
I9_HYPTENSESS	PULM_ANXIETY	PGS000958	1293	49043	18762	334039	0.524339701401794	1.68934300920525	1.83212596621394e-73	0.211705693989318	1.23578413285569	0	0.0386403013776735	1.03939654689595	0.167733172058195	0.799104792494363	FALSE
I9_HYPTENSESS	COPD_INSUFFICIENCY	PGS000958	91	50245	544	352257	0.473238369564446	1.60518396437901	6.66344242512362e-06	0.212884576429135	1.23724183613089	0	-0.14246988468031	0.867213670315928	0.204559700212417	0.823548529011272	FALSE
I9_HYPTENSESS	COPD_EXCL	PGS000958	9549	40787	105943	246858	0.346465565855589	1.41406080101819	1.51796263468109e-181	0.21040608328925	1.23417913773398	0	0.00931206569826065	1.0093555578779	0.414101995440368	0.912951966252782	FALSE
I9_HYPTENSESS	PNEUMONIA	PGS000958	2771	47565	25100	327701	0.267919877058462	1.30724239571273	3.31400980587777e-41	0.211846672561358	1.23595836421925	0	0.0156619511375282	1.01578524231341	0.42257067526387	0.914959326844831	FALSE
I9_HYPTENSESS	SEPTICHE_PNEUMONIA	PGS000958	61	50275	459	352342	0.810561157687472	2.24916977152095	2.87830593640188e-10	0.212711658179847	1.23702791293479	0	0.0149005580557644	1.01501212481786	0.909542851378781	0.992086809251781	FALSE
I9_HYPTENSESS	ACUTE_RESPIRATORY_INFECTIONS	PGS000958	4763	45573	61489	291312	0.345749501241616	1.41304860455886	1.12214054378958e-105	0.210905109111664	1.23479517869058	0	0.0111929642604014	1.01125583985398	0.462892712674309	0.924508778905651	FALSE
I9_HYPTENSESS	CARDIAC_ARRHYTM	PGS000958	4079	46257	24669	328132	0.25215994055519	1.28680183262642	1.21642786319458e-49	0.215550989684175	1.24054523632027	0	-0.0419865035421358	0.958882722005407	0.0110519643051377	0.420590651711854	FALSE
I9_HYPTENSESS	ILD_FOR_EXCL	PGS000958	634	49702	3808	348993	0.267247465622938	1.30636368643705	3.25112171254345e-11	0.212569360515578	1.23685189927561	0	0.00823238362993135	1.00826636287945	0.837540376422953	0.984772311996869	FALSE
I9_HYPTENSESS	PULM_PNEUMONIA_SEPSIS	PGS000958	2790	47546	25281	327520	0.271522356509801	1.31196020237974	1.64642442576742e-42	0.211700042737968	1.23577714914868	0	0.0182383187410175	1.01840565262448	0.348850260965853	0.890913373249331	FALSE
I9_HYPTENSESS	ILD_HOSPITAL_PNEUMONIA_SEPSIS	PGS000958	128	50208	726	352075	0.299992588304654	1.34984880287084	0.000717804550910203	0.212734994709322	1.23705678120998	0	-0.007560894629839	0.992467617030822	0.9309656005124	0.994212518801557	FALSE
I9_HYPTENSESS	ILD_DIFF_DG	PGS000958	9611	40725	106374	246427	0.335384503466593	1.39847800149771	2.00071029678156e-171	0.210421605127143	1.23419829461116	0	0.00913119343448275	1.00917300996261	0.421993765816589	0.914730073472554	FALSE
I9_HYPTENSESS	CIRRHOSIS_BROAD	PGS000958	226	50110	1274	351527	0.572835348622998	1.77328781943335	9.93540439155923e-18	0.213136684226249	1.23755379376652	0	-0.121237355832512	0.885823679221386	0.0707197944371141	0.677739244231375	FALSE
I9_HYPTENSESS	NEURODEGOTH	PGS000958	309	50027	3353	349448	-0.057870834327194	0.943771842489311	0.311872467588078	0.213426600526262	1.23791263279761	0	-0.113520186354411	0.892686176149774	0.0445616759822575	0.619241997226205	FALSE
I9_HYPTENSESS	IBD_BACT_INTEST_INFECTIONS	PGS000958	258	50078	2383	350418	0.253323630740347	1.28830014290469	5.28795010270715e-05	0.212737979798933	1.23706047394084	0	-0.000482381373740574	0.999517734953449	0.993743818194436	0.999442421056151	FALSE
I9_HYPTENSESS	IBD_PULM	PGS000958	248	50088	1693	351108	0.158756615165821	1.17205265212356	0.013491058529255	0.212320962659798	1.23654470607056	0	0.0850155674021753	1.08873401532675	0.189408711159043	0.81406811058322	FALSE
I9_HYPTENSESS	THYROTOXICOSIS	PGS000958	558	49778	4805	347996	0.198241990103506	1.21925740635111	4.11638509712919e-06	0.212854216503199	1.23720427413058	0	-0.0212727028491904	0.978951965175243	0.625442626102542	0.956054394350038	FALSE
I9_HYPTENSESS	THYROIDITIS	PGS000958	184	50152	1340	351461	0.270138072326193	1.31014533305932	0.000292103864782702	0.21266701062128	1.23697268389153	0	0.000343458971635517	1.00034351796042	0.996283529262889	0.999664241158072	FALSE
I9_HYPTENSESS	RHEUMA_ARHTROPAT_REACTIVE	PGS000958	162	50174	1454	351347	0.534634287327434	1.70682392096233	1.50585899159407e-11	0.212782933145679	1.23711608519922	0	-0.037351654402881	0.963337313970613	0.61733031465988	0.954764914509007	FALSE
I9_HYPTENSESS	RHEUMA_SEROPOS	PGS000958	835	49501	5171	347630	0.287554319956979	1.3331630075536	5.43130758616784e-16	0.212507911353998	1.23677589809853	0	-0.00310822535144128	0.996896600180069	0.928277548934842	0.994023366434272	FALSE
I9_HYPTENSESS	JUVEN_ARTHR	PGS000958	70	50266	1434	351367	0.358137131769096	1.43066179621172	0.00289275630319307	0.212781566281684	1.23711439423094	0	-0.0684012074179891	0.933885716527561	0.579715747790147	0.948251683483398	FALSE
I9_HYPTENSESS	PSOR_ENTE_ARTHR	PGS000958	312	50024	2265	350536	0.55299401269864	1.73845017570881	2.08710211659385e-21	0.212204947016811	1.23640125586279	0	0.0577454316206617	1.0594452601158	0.309040957666881	0.876606432548978	FALSE
I9_HYPTENSESS	GOUT	PGS000958	548	49788	1962	350839	0.520685677977904	1.68318137451316	2.27914927355173e-33	0.213456352057444	1.23794946314178	0	-0.0972491915901026	0.907329878984659	0.0214506724462829	0.507094269752866	FALSE
I9_HYPTENSESS	RHEU_ARTHRITIS_OTH	PGS000958	778	49558	6513	346288	0.436637147732082	1.54749446329549	9.20530462938008e-33	0.213000145619023	1.23738483143036	0	-0.0422667169552195	0.958614067847134	0.243832100794397	0.845632191737477	FALSE
I9_HYPTENSESS	COX_ARTHROSIS	PGS000958	1786	48550	9343	343458	0.231848182535962	1.260928283362	3.89359481286372e-21	0.215793357791036	1.24084594135986	0	-0.0900181803035107	0.913914569875929	0.000204400338067304	0.0500642794487329	FALSE
I9_HYPTENSESS	KNEE_ARTHROSIS	PGS000958	4064	46272	20836	331965	0.334521524579089	1.39727166510407	1.80063848171836e-86	0.213878148325344	1.23847173574376	0	-0.0167510305293744	0.983388487870624	0.305876554636984	0.87529247607458	FALSE
I9_HYPTENSESS	SLE_STRICT	PGS000958	66	50270	622	352179	0.45242709677512	1.57212325398313	0.000245484224793488	0.212770535834387	1.23710074838107	0	-0.0527033597279421	0.948661381917905	0.686260173004596	0.965998545192569	FALSE
I9_HYPTENSESS	SLE_FG	PGS000958	76	50260	649	352152	0.438960063204376	1.55109334045301	0.0001597756904554	0.212679559950521	1.2369882071664	0	-0.00730788879124604	0.992718748900121	0.94878371502577	0.995654632771797	FALSE
I9_HYPTENSESS	NECROVASC_FG	PGS000958	93	50243	688	352113	0.20700917855163	1.2299938612911	0.0493641365381771	0.212402631193107	1.23664569698691	0	0.19981197186736	1.22117312167009	0.0716817711324451	0.679383447755128	FALSE
I9_HYPTENSESS	OTHER_SYSTCON_FG	PGS000958	545	49791	4595	348206	0.218940445639431	1.24475714376432	5.18069163680486e-07	0.212638185086836	1.23693702800672	0	0.000762211378625887	1.00076250193554	0.985619173569669	0.99899395363208	FALSE
I9_HYPTENSESS	SPONDYLOPATHY_FG	PGS000958	409	49927	3447	349354	0.442885491504693	1.55719401218904	9.18323825981641e-18	0.211424490789703	1.23543667525888	0	0.169433894958961	1.18463403416327	0.0010733515534529	0.143297547956851	FALSE
I9_HYPTENSESS	PAIN	PGS000958	12395	37941	117043	235758	0.397643957629755	1.48831403270627	1.55178328702698e-281	0.207762517131188	1.23092081222955	0	0.0128720979756349	1.01295530004056	0.2163378464412	0.829010404263327	FALSE
I9_HYPTENSESS	BLEEDING	PGS000958	2245	48091	12242	340559	0.460932057459736	1.58555112124997	1.92281313977528e-96	0.212296132702229	1.23651400309915	0	-0.00399601508285708	0.996011958361211	0.854801938591404	0.986530867224195	FALSE
I9_HYPTENSESS	MYELOPROF	PGS000958	164	50172	849	351952	0.492280244553877	1.63604254698	3.84906327625011e-10	0.212558078621675	1.23683794532242	0	0.0647843340046248	1.06692889928695	0.398248337126268	0.907427366310156	FALSE
I9_HYPTENSESS	MYELOPROF_NONCML	PGS000958	146	50190	729	352072	0.492005257039233	1.63559271755772	3.43582093121307e-09	0.212619803417082	1.23691429124774	0	0.0449499343767432	1.04597549118291	0.583670256287228	0.948844858778329	FALSE
I9_HYPTENSESS	AB1_SEPSIS_IMPLICIT	PGS000958	2654	47682	12266	340535	0.565851471972885	1.76094654118142	5.14155471349792e-171	0.213979496277907	1.23859725867912	0	-0.0394940929445246	0.961275632282314	0.0446735753980978	0.619487962135486	FALSE
I9_HYPTENSESS	AB1_SEPSIS_BACT_IMPL	PGS000958	695	49641	3196	349605	0.595610592836852	1.81413830670731	5.423350851198e-54	0.213469946328094	1.23796629227622	0	-0.073303420573069	0.929318812796299	0.0483764852038042	0.63116888363794	FALSE
I9_HYPTENSESS	AB1_SEPSIS_BACT	PGS000958	852	49484	4325	348476	0.571551990879264	1.77101351646272	1.87521927506453e-60	0.213596577599944	1.23812306744843	0	-0.0708671951742104	0.931585602976423	0.0373505871099503	0.588759459666083	FALSE
I9_HYPTENSESS	AB1_SEPSIS_VIRAL_IMPL	PGS000958	339	49997	2199	350602	0.610950337393488	1.84218126090806	2.67163596045802e-28	0.212294407145677	1.23651186942615	0	0.0338750111311827	1.03445530324934	0.505151287341878	0.933104380327062	FALSE
I9_HYPTENSESS	AB1_SEPSIS_VIRAL	PGS000958	342	49994	2207	350594	0.615930271190656	1.8513780824043	5.88871147070915e-29	0.212268705372206	1.23648008928659	0	0.0373780450321975	1.03808538969151	0.459921234074057	0.923257428776415	FALSE
I9_HYPTENSESS	C3_ORALCAVITY	PGS000958	71	50265	481	352320	0.332096773292092	1.39388773309054	0.00596819964212387	0.212486955538859	1.236749980723	0	0.18625469438167	1.20472905902879	0.136668150303624	0.769386679873679	FALSE
I9_HYPTENSESS	C3_HEAD_AND_NECK	PGS000958	181	50155	1210	351591	0.166158826716616	1.18076062316406	0.0266186901000908	0.212627084596934	1.23692329747594	0	0.0179075003416066	1.01806880101795	0.808304772884177	0.981323286675403	FALSE
I9_HYPTENSESS	K11_LICHEN_PLANUS_WIDE	PGS000958	405	49931	2886	349915	0.316018317067921	1.3716553801007	5.63889114967033e-10	0.211821218386338	1.23592690431912	0	0.114364888679873	1.12116114926711	0.0222206133231441	0.513351176788519	FALSE
I9_HYPTENSESS	IBD_TUBERCULOSIS	PGS000958	369	49967	1339	351462	-0.00462917285748134	0.99538152524903	0.929556055423226	0.212520593067931	1.23679158263612	0	0.0214519966955378	1.02168374496435	0.671190349584478	0.96364221173769	FALSE
I9_HYPTENSESS	AB1_TUBERCULOSIS	PGS000958	389	49947	1397	351404	-0.0125685106678767	0.987510143196839	0.805638429031518	0.212452726016655	1.23670764808659	0	0.0283919220439813	1.02879881435268	0.564891387123921	0.945789074808009	FALSE
I9_HYPTENSESS	AB1_OTHER_BACTERIAL	PGS000958	2310	48026	16224	336577	0.42011696109055	1.5221395763125	1.85933615685313e-83	0.214499207864858	1.23924113932764	0	-0.0461719928041482	0.954877715970547	0.031740181930986	0.563515772658531	FALSE
I9_HYPTENSESS	AB1_SEXUAL_TRANSMISSION	PGS000958	586	49750	9772	343029	0.263584179984605	1.30158685789173	4.00038662499851e-10	0.212625987859873	1.23692194089707	0	0.0118189009266798	1.01188902010783	0.779280970715847	0.977936805972732	FALSE
I9_HYPTENSESS	CD2_BENIGN_COLORECANI	PGS000958	1239	49097	7941	344860	0.230306714715071	1.25898610027968	3.2455334264747e-15	0.21361464279038	1.23814543457946	0	-0.0408761533616595	0.959948008920153	0.157044442131656	0.789997590772325	FALSE
I9_HYPTENSESS	CD2_BENIGN_OTHERDIGESTIVE	PGS000958	282	50054	2029	350772	0.2256285032703	1.25311005251027	0.000165638173591403	0.213043401392028	1.23743835662537	0	-0.0614299335141563	0.940418835274087	0.291174665834969	0.869175160956481	FALSE
I9_HYPTENSESS	C3_DIGESTIVE_ORGANS	PGS000958	670	49666	4860	347941	0.183141855478841	1.20098476226624	3.33681418170788e-06	0.211673301902293	1.23574410387683	0	0.0922222552932377	1.09660852204664	0.0208946711483964	0.503759070970768	FALSE
I9_HYPTENSESS	C3_SKIN	PGS000958	1728	48608	9825	342976	-0.000248816455847329	0.9997512144964	0.992073662134487	0.212865680902177	1.2372184580153	0	-0.00511942732487954	0.994893654609663	0.835738207458141	0.984684630415026	FALSE
I9_HYPTENSESS	C3_URINARY_TRACT	PGS000958	168	50168	930	351871	0.319883305630407	1.37696707065585	3.78375259709551e-05	0.212690478718271	1.23700171362708	0	0.00209291357163737	1.00209510524397	0.978643321324143	0.998254643748571	FALSE
I9_HYPTENSESS	C3_CANCER_WIDE	PGS000958	6487	43849	44198	308603	0.161942982947765	1.17579319914749	7.70234254767545e-30	0.211256807710356	1.23522953080063	0	0.0136333094254558	1.01372666676245	0.308716567354977	0.876515539173207	FALSE
I9_HYPTENSESS	D3_IMMUDEF	PGS000958	69	50267	813	351988	0.331046554235019	1.39242461406205	0.00678274493184014	0.212616957550063	1.23691077115916	0	0.0616628965645911	1.06360373981335	0.622469266179257	0.955403692729249	FALSE
I9_HYPTENSESS	D3_NUTRIANAEMIA	PGS000958	1006	49330	6834	345967	0.20931737183985	1.23283620394246	8.90293251202374e-11	0.212017482755499	1.23616949653865	0	0.0335697959025776	1.03413961991561	0.294227305513429	0.871026329014589	FALSE
I9_HYPTENSESS	D3_HAEMOLYTICANAEMIA	PGS000958	51	50285	458	352343	0.345393178573434	1.41254519300361	0.0176262380004383	0.212497446581872	1.2367629555883	0	0.252624156008264	1.28739932459394	0.100415517540144	0.727393595742247	FALSE
I9_HYPTENSESS	D3_APLASTICANDOTHANAEMIA	PGS000958	606	49730	4480	348321	0.288535034364576	1.33447110105101	2.78837448552221e-12	0.212979540665427	1.237359335436	0	-0.0328565916082169	0.967677322687509	0.42058045066262	0.914244519089857	FALSE
I9_HYPTENSESS	D3_COAGDEF_PURPUR_HAEMORRHAGIC	PGS000958	260	50076	3210	349591	0.196011793529446	1.2165412525648	0.00223059287516432	0.212271506065798	1.23648355229331	0	0.0677268287564914	1.0700729553895	0.273700562954333	0.861427218341999	FALSE
I9_HYPTENSESS	D3_BLOODOTHER	PGS000958	373	49963	3278	349523	0.317482765102173	1.37366556967559	1.18971599928053e-09	0.212953402080876	1.23732699303708	0	-0.029802959296526	0.970636769659152	0.561023925234767	0.945034887037628	FALSE
I9_HYPTENSESS	D3_IMMUNEMECHANISM	PGS000958	513	49823	3430	349371	0.376098317743962	1.45659033540699	4.80546381137752e-17	0.21245649242993	1.23671230604746	0	0.0216344227787447	1.0218701437297	0.627143083845504	0.956481604309613	FALSE
I9_HYPTENSESS	E4_DIABETES	PGS000958	8414	41922	28481	324320	0.855888569119792	2.35346466778335	0	0.216699124179322	1.24197036706321	0	-0.0613684476006677	0.940476659562907	3.51229563112089e-07	0.000358923268921779	TRUE
I9_HYPTENSESS	E4_DM1_STRICT	PGS000958	465	49871	3318	349483	1.00388758484435	2.72886994746841	1.13603669237182e-97	0.21290933302684	1.23727246640844	0	0.00698774141380836	1.00701221264518	0.882760846007578	0.988929915250729	FALSE
I9_HYPTENSESS	E4_ENDOGLAND	PGS000958	932	49404	8429	344372	0.348288079435222	1.4166402958987	1.93517048633669e-25	0.213348204684017	1.23781558939808	0	-0.0386244413644975	0.962111970763601	0.240734592627924	0.843033578020667	FALSE
I9_HYPTENSESS	E4_NUTRIDEF	PGS000958	1175	49161	9467	343334	0.9612172798699	2.61487757471898	9.34905075506193e-223	0.212904103483692	1.23726599605561	0	-0.0423130448813055	0.958569658274163	0.155560484232076	0.78838786477718	FALSE
I9_HYPTENSESS	E4_OBESITY_HYPER	PGS000958	1288	49048	9044	343757	0.974079145466006	2.64872699535025	8.69501548059016e-250	0.212788356948479	1.2371227950911	0	-0.0637098931124927	0.938277160717618	0.0247676682689274	0.52890098001723	FALSE
I9_HYPTENSESS	E4_LIPOPROT	PGS000958	1231	49105	7385	345416	0.259724201600097	1.29657244474389	8.64382159567594e-19	0.212747875817389	1.2370727159747	0	-0.00398280182163747	0.996025119014342	0.89052632501071	0.99013148783267	FALSE
I9_HYPTENSESS	F5_DEPRESSIO	PGS000958	2720	47616	31227	321574	0.506786999698459	1.65994920034512	2.07914504170175e-136	0.211084048270431	1.23501615167087	0	0.016529478763294	1.01666684642563	0.398432812051283	0.907431842289818	FALSE
I9_HYPTENSESS	F5_MOOD	PGS000958	3267	47069	34897	317904	0.437857106665594	1.54938349502683	2.39139491116816e-122	0.210991104550275	1.23490137000948	0	0.0138404179051377	1.01393663989407	0.435479035590101	0.918340030940026	FALSE
I9_HYPTENSESS	F5_ORGANIC	PGS000958	610	49726	3810	348991	-0.0152713198851472	0.984844695400725	0.713482846246159	0.21233612997977	1.236563461282	0	0.0290175835523383	1.02944269557551	0.47072029937747	0.926070041904734	FALSE
I9_HYPTENSESS	F5_SUBSTANCE	PGS000958	1947	48389	14346	338455	0.482696116565076	1.62043740609969	3.5734743350318e-94	0.213453444461009	1.23794586368957	0	-0.0298853540902486	0.970556797537425	0.197574424488564	0.819689140176686	FALSE
I9_HYPTENSESS	F5_PERSOBEH	PGS000958	801	49535	8325	344476	0.530025287837669	1.6989752714862	7.98097493245876e-48	0.212073252890599	1.23623843980095	0	0.0157417198117968	1.01586627338736	0.649250218443027	0.959919398407244	FALSE
I9_HYPTENSESS	F5_PSYCHDEV	PGS000958	96	50240	3831	348970	0.528053411590984	1.69562840339396	6.95473986581744e-07	0.21256204197628	1.2368428473595	0	0.0490986071930612	1.05032391512692	0.611207876591682	0.9537555666624	FALSE
I9_HYPTENSESS	G6_XTRAPYR	PGS000958	671	49665	4969	347832	0.174988227175721	1.19123219236253	7.72563044522648e-06	0.213305856610217	1.23776317140206	0	-0.0431908685957114	0.957728572312832	0.277414354795546	0.862819885501335	FALSE
I9_HYPTENSESS	G6_MIGRAINE_NO_AURA_TRIPTAN	PGS000958	220	50116	4033	348768	0.320700857603206	1.37809327310274	6.11338481336106e-06	0.21217043733446	1.23635858878441	0	0.113679670738887	1.12039317267861	0.101415134447525	0.728342185883455	FALSE
I9_HYPTENSESS	G6_MIGRAINE_WITH_AURA_TRIPTAN	PGS000958	206	50130	3503	349298	0.398441175839991	1.48950101683551	3.46454598456273e-08	0.212347613001713	1.23657766084889	0	0.0746633322242176	1.07752132310464	0.286085731597729	0.866422986821249	FALSE
I9_HYPTENSESS	G6_HEADACHE	PGS000958	1006	49330	10077	342724	0.403111047910331	1.49647306264341	6.38811739947072e-35	0.211677264073354	1.23574900011606	0	0.03805198260803	1.03878523024047	0.229969346219747	0.837024315960152	FALSE
I9_HYPTENSESS	G6_OTHNEU	PGS000958	1817	48519	10379	342422	0.342949398094536	1.40909745710607	4.60415640891227e-45	0.212862604480274	1.23721465181519	0	-0.0112479370868337	0.988815084448786	0.638702481846946	0.958614748788373	FALSE
I9_HYPTENSESS	H7_LIDLACRIMALORBIT	PGS000958	2129	48207	16891	335910	0.260730572152986	1.29787793386469	2.27863194838694e-30	0.21241843902923	1.23666524583394	0	0.00472195742774929	1.00473312343695	0.834235590253367	0.984490413604716	FALSE
I9_HYPTENSESS	H7_CONJUNCTIVA	PGS000958	2072	48264	25913	326888	0.233113640206389	1.26252494477068	3.15010657022348e-24	0.211921854990437	1.23605129006446	0	0.0223231018847193	1.02257412672807	0.325749673454443	0.88209713816447	FALSE
I9_HYPTENSESS	H7_IRIDOCYCLITIS	PGS000958	528	49808	4576	348225	0.307749997681896	1.36036085305482	2.62144574389335e-12	0.213174415384388	1.23760048898535	0	-0.0534632554327349	0.947940772037335	0.23295668465075	0.839141977659234	FALSE
I9_HYPTENSESS	H7_MACULADEGEN	PGS000958	864	49472	4582	348219	0.155754998299593	1.16853987375965	8.6953691125218e-06	0.21264692420087	1.2369478377877	0	0.00177760434823423	1.00177918522343	0.958517543319349	0.996449357303338	FALSE
I9_HYPTENSESS	H7_GLAUCOMA	PGS000958	1445	48891	8014	344787	0.0748271199665477	1.07769782234328	0.00583112951269275	0.21426059993571	1.23894548184019	0	-0.0565203316929248	0.945047269888924	0.0337140090784533	0.570388642461611	FALSE
I9_HYPTENSESS	H7_VITREOUS	PGS000958	1000	49336	6645	346156	0.297865297392706	1.34698033389572	4.25715904364553e-20	0.213785303158769	1.23835675496694	0	-0.0656546344710936	0.936454227458722	0.0417605100770519	0.606739288900466	FALSE
I9_HYPTENSESS	H7_OPTNERVE	PGS000958	169	50167	1878	350923	0.214742069710227	1.23954214026694	0.00601239149591438	0.212611005892208	1.23690340951136	0	0.0182666109424814	1.01843446596997	0.815792219344107	0.982144308056421	FALSE
I9_HYPTENSESS	H7_OCUMUSCLE	PGS000958	958	49378	12041	340760	0.252780561195479	1.2876006962737	2.40816366530253e-14	0.212275095000675	1.23648798996021	0	0.0188371192714076	1.01901565708669	0.568438264646917	0.946614318515616	FALSE
I9_HYPTENSESS	H7_STRABISMUS	PGS000958	609	49727	6942	345859	0.22076803645291	1.24703413055157	8.18472339032225e-08	0.212675714870521	1.23698345085693	0	0.00229593982862424	1.00229857751674	0.95652493327437	0.996357941099021	FALSE
I9_HYPTENSESS	H7_VISUALDISTBLIND	PGS000958	877	49459	8794	344007	0.300137434343067	1.35004433728324	5.10671684859695e-18	0.21251692821858	1.23678704998959	0	-0.000632459062306	0.999367740897769	0.985325027621024	0.998983181853611	FALSE
I9_HYPTENSESS	H8_EXTERNAL	PGS000958	671	49665	5405	347396	0.386459260928187	1.47176043769089	6.5098145432168e-23	0.213110146135357	1.23752095188724	0	-0.0445985282862357	0.956381364834413	0.240031177096579	0.842889185275318	FALSE
I9_HYPTENSESS	H8_MIDDLEMASTOID	PGS000958	1418	48918	24366	328435	0.2183580173241	1.24403237304207	1.48340058779709e-15	0.212731670215318	1.23705266862897	0	-0.00708327347218766	0.992941753782859	0.793584564032207	0.979543463860687	FALSE
I9_HYPTENSESS	H8_INNER	PGS000958	1309	49027	9565	343236	0.15510623241195	1.1677820108156	4.80225586351234e-08	0.212731736454812	1.23705275057071	0	-0.00513892959369459	0.994874252115365	0.850620114467665	0.986085553587126	FALSE
I9_HYPTENSESS	H8_OTHEREAR	PGS000958	2887	47449	21472	331329	0.153967593188526	1.1664530851407	1.10441525629456e-14	0.211733027346395	1.2358179114463	0	0.0198261520423294	1.02002399552332	0.29958974279463	0.873024447728014	FALSE
I9_HYPTENSESS	I9_ISCHHEART	PGS000958	5408	44928	18488	334313	0.239682648774711	1.27084578185403	1.57775149735894e-56	0.218452723109157	1.24415019568375	0	-0.073373353906107	0.929253824706709	3.219069967565e-07	0.0003375027636578	TRUE
I9_HYPTENSESS	I9_CEREBVASC	PGS000958	2244	48092	8927	343874	0.399373342835934	1.49089012786497	2.04805071312637e-72	0.21095045693419	1.23485117523285	0	0.0172028484071075	1.01735166956157	0.42328758309744	0.915131851760318	FALSE
I9_HYPTENSESS	I9_PULMHEART	PGS000958	510	49826	3286	349515	0.270869192423059	1.31110355688781	1.38747538955095e-09	0.21268519372589	1.23699517609973	0	0.0140823274590085	1.01418195052458	0.75446238157312	0.975117360200978	FALSE
I9_HYPTENSESS	I9_OTHHEART	PGS000958	6285	44051	34148	318653	0.323324153125109	1.38171316496197	4.47057772033174e-113	0.216564762575178	1.24180350514256	0	-0.0428018408868186	0.958101227747005	0.00162560514147838	0.178917404054697	FALSE
I9_HYPTENSESS	I9_DOAAC	PGS000958	1771	48565	7594	345207	0.41939760080963	1.52104500330266	2.02128320834063e-64	0.212975373861918	1.23735417961352	0	-0.0427299352643806	0.958170123089096	0.0826896857386351	0.699876685175245	FALSE
I9_HYPTENSESS	FG_DOAAC	PGS000958	1341	48995	4925	347876	0.445657058187771	1.56151586561824	5.62424478241868e-56	0.213239488953394	1.23768102668658	0	-0.0592138238457499	0.942505217519345	0.03369399220148	0.57016210532363	FALSE
I9_HYPTENSESS	J10_INFLUPNEU	PGS000958	3071	47265	28338	324463	0.269022561819033	1.30868466702001	1.93693176962444e-45	0.211308205726263	1.23529302077932	0	0.0232713015600992	1.02354419101773	0.211400532516646	0.826925625534906	FALSE
I9_HYPTENSESS	J10_PNEUMOPROBBAC	PGS000958	2675	47661	24025	328776	0.259141288928404	1.29581687647263	1.76936723662629e-37	0.211838454036167	1.23594820650604	0	0.016797558625318	1.01693943086912	0.397406951098614	0.907356412341474	FALSE
I9_HYPTENSESS	J10_LOWCHRON	PGS000958	5372	44964	40976	311825	0.29701899274434	1.34584086041674	4.21882953435836e-90	0.211997508355257	1.23614480504096	0	-0.00154292413113647	0.998458265564352	0.915723063819231	0.992850664644223	FALSE
I9_HYPTENSESS	K11_TEETH_HARD	PGS000958	722	49614	11266	341535	0.223913133424061	1.25096234789268	4.47015497378864e-09	0.212411358757802	1.23665648993933	0	0.020851030166943	1.02106993168991	0.578905175434381	0.948196537504969	FALSE
I9_HYPTENSESS	HYPOT_THYRO_INCL	PGS000958	3737	46599	30190	322611	0.281968216703062	1.32573658303769	6.44435902335572e-56	0.211972901413546	1.23611438767204	0	0.00300220544793561	1.00300671658003	0.861280731664834	0.98725480259877	FALSE
I9_HYPTENSESS	K11_OESSTODUO	PGS000958	4361	45975	28328	324473	0.332373410200819	1.39427338722476	3.60369097013566e-92	0.213490302207397	1.23799149242513	0	-0.0162322863494359	0.983898747260927	0.309554249357998	0.876693301912706	FALSE
I9_HYPTENSESS	K11_INTESTOTH	PGS000958	6133	44203	38188	314613	0.235355359821254	1.26535834636303	3.12657377301124e-63	0.214055364777707	1.23869123275978	0	-0.0124272255625919	0.987649673527937	0.363402376312974	0.894879734936249	FALSE
I9_HYPTENSESS	L12_INFECT_SKIN	PGS000958	1328	49008	13010	339791	0.479274390911555	1.61490218925467	7.47775466093666e-65	0.212564147012439	1.23684545096116	0	0.00582060759305063	1.00583758024383	0.83211311151464	0.984168883260193	FALSE
I9_HYPTENSESS	L12_BULLOUS	PGS000958	90	50246	723	352078	0.136240513901887	1.14595747915716	0.204338021171653	0.212528703119909	1.23680161312081	0	0.105138070860678	1.11086397771318	0.348608546722502	0.89089511662663	FALSE
I9_HYPTENSESS	L12_DERMATITISECZEMA	PGS000958	2753	47583	31180	321621	0.358421009799437	1.43106798731615	6.83132247445167e-71	0.211687578881809	1.23576174669603	0	0.00696217814726049	1.0069864704526	0.722669672383744	0.970917011333755	FALSE
I9_HYPTENSESS	L12_PAPULOSQUAMOUS	PGS000958	1110	49226	7681	345120	0.432920415767131	1.54175351654715	1.89483515360451e-44	0.211671951783698	1.23574243547686	0	0.0374123628382254	1.03812101511584	0.222219009016266	0.832248223681833	FALSE
I9_HYPTENSESS	L12_URTICARIAERYTHEMA	PGS000958	844	49492	9085	343716	0.292896594975878	1.34030418907876	9.47174248173272e-17	0.21246055537506	1.23671733075191	0	0.00713067974263611	1.00715616357577	0.837872032235298	0.984772311996869	FALSE
I9_HYPTENSESS	L12_RADIATIONRELATEDSKIN	PGS000958	804	49532	4464	348337	0.0523446790011744	1.05373888159177	0.148110588659497	0.212392794013667	1.23663353194112	0	0.0189082799034804	1.01908817346507	0.60568076920326	0.952851999097954	FALSE
I9_HYPTENSESS	L12_DISORDSKINAPPENDIX	PGS000958	938	49398	10427	342374	0.351030605441281	1.42053080121893	5.65077894995603e-26	0.213252770324421	1.23769746489667	0	-0.0372195485193091	0.963464584904087	0.269242300483077	0.859787315664808	FALSE
I9_HYPTENSESS	L12_OTHERSKINSUBCUTIS	PGS000958	1407	48929	10978	341823	0.28197176472423	1.32574128678749	1.1380315093087e-24	0.21294149111683	1.23731225536753	0	-0.0125868338851628	0.987492048999686	0.649177625696227	0.959917407161311	FALSE
I9_HYPTENSESS	M13_NECROVASC	PGS000958	113	50223	820	351981	0.192106704985034	1.21179981514754	0.0450760942212544	0.212329690664571	1.23655549868575	0	0.201853669635295	1.22366893508822	0.0454746109743511	0.621966590691483	FALSE
I9_HYPTENSESS	M13_OTHCONN	PGS000958	552	49784	4682	348119	0.218931328754463	1.24474579550836	4.37931879047034e-07	0.212681627827093	1.23699076510798	0	-0.00358382459357811	0.996422589640996	0.931982842512551	0.994212518801557	FALSE
I9_HYPTENSESS	M13_ARTHROPATHIES	PGS000958	12462	37874	84913	267888	0.303324545762316	1.35435394295585	1.52114920889795e-167	0.216712135015931	1.24198652624185	0	-0.0217109456241129	0.978523040542934	0.0359392950727241	0.580802174130428	FALSE
I9_HYPTENSESS	M13_DORSOPATHY	PGS000958	9310	41026	65831	286970	0.299532403091434	1.34922776531878	5.20703083589719e-140	0.211816223241453	1.23592073070059	0	-0.0048869439806465	0.995124977701984	0.671206195707358	0.96364221173769	FALSE
I9_HYPTENSESS	M13_SOFTTISSUE	PGS000958	7985	42351	61069	291732	0.357785954906782	1.43015946909909	3.55422149918014e-172	0.211894876696194	1.23601794395887	0	-0.000506126185197073	0.999494001875055	0.967011625876532	0.997275003392327	FALSE
I9_HYPTENSESS	M13_OTHERBONE	PGS000958	555	49781	4908	347893	0.379123456665964	1.46100339521805	1.70270223055652e-18	0.212394188371277	1.23663525625169	0	0.0304411916185681	1.03090926216097	0.484644921013175	0.92928358539425	FALSE
I9_HYPTENSESS	N14_BREAST	PGS000958	1380	48956	12008	340793	0.152585438800191	1.16484198054442	3.203210671123e-08	0.211934689533795	1.23606715432014	0	0.0303837922444706	1.0308500903128	0.272418509261989	0.860645231133602	FALSE
I9_HYPTENSESS	N14_FEMALEINFERT	PGS000958	725	49611	12834	339967	0.138221248598798	1.14822956635545	0.000344901592318158	0.211525785917539	1.23556182531327	0	0.0808771016049877	1.08423763731282	0.0327846542440333	0.568576053587096	FALSE
I9_HYPTENSESS	O15_MATERN_CARE	PGS000958	1568	48768	40130	312671	0.0682643108801475	1.07064825506682	0.0123688882719902	0.209690279833618	1.2332960241479	0	0.0965316741962411	1.10134446479204	0.000197752680303587	0.0497341830443886	TRUE
I9_HYPTENSESS	Q17_CONGEN_MALFO_EYE_EAR_FACE_NECK	PGS000958	91	50245	1754	351047	0.253050681697347	1.28794855059916	0.0213562267080877	0.212283005017606	1.23649777063983	0	0.211770052257931	1.23586366834222	0.0318125216518593	0.563866047938129	FALSE
I9_HYPTENSESS	Q17_CONGEN_MALFO_CIRCULATO_SYSTEM	PGS000958	195	50141	3134	349667	0.369754176527882	1.44737877125277	5.40304781021667e-07	0.212344624571978	1.23657396542896	0	0.0864802005199353	1.09032977954133	0.235727403883764	0.840421954449738	FALSE
I9_HYPTENSESS	R18_GENERAL_SYMPTOMS_SIGNS	PGS000958	5013	45323	52301	300500	0.410939214064796	1.50823367437719	1.69219163869734e-153	0.212206659594589	1.23640337329792	0	-0.00179106746827619	0.998210535535889	0.904784174055373	0.991353972510372	FALSE
I9_HYPTENSESS	AUTOIMMUNE	PGS000958	8362	41974	62810	289991	0.431583277839509	1.53969335711074	1.39796226864955e-255	0.211651231745471	1.23571683111162	0	-0.000918504438885503	0.999081917257197	0.939331484534129	0.994905432339387	FALSE
I9_HYPTENSESS	T2D	PGS000958	6226	44110	21580	331221	0.751166837677916	2.11947165371543	0	0.217349404217778	1.24277825825055	0	-0.0802440916556501	0.922891048887027	3.99863612479036e-09	6.94219126177179e-06	TRUE
I9_HYPTENSESS	T1D_STRICT	PGS000958	415	49921	3006	349795	1.05630334425105	2.87572076658851	1.74675975914296e-95	0.213015363936303	1.23740366248861	0	-0.0169860452720814	0.98315740423326	0.734705892989624	0.972670703082463	FALSE
I9_HYPTENSESS	T1D_WIDE	PGS000958	1733	48603	5430	347371	1.15854942264047	3.18530938559368	0	0.213435854436853	1.23792408838343	0	-0.0065079659688912	0.99351316497696	0.795902676746323	0.980025453078045	FALSE
I9_HYPTENSESS	FG_OTHHEART	PGS000958	5341	44995	26255	326546	0.326896928396236	1.38665854469421	3.29853730166048e-101	0.21684254670383	1.24214850636291	0	-0.0517958233083097	0.949522717459463	0.0003733264805168	0.074233579890053	FALSE
I9_HYPTENSESS	ASTHMA_PNEUMONIA_AND_SEPSIS	PGS000958	746	49590	5653	347148	0.451883291896943	1.57126855810347	3.55899038327784e-33	0.211531139985221	1.23556844061262	0	0.0798766197879937	1.08315341973181	0.0339904456905439	0.571978890890473	FALSE
I9_HYPTENSESS	ASTHMA_ACUTE_RESPIRATORY_INFECTIONS	PGS000958	1222	49114	11144	341657	0.609071629039775	1.83872358858008	1.81295234838363e-93	0.211598899260387	1.23565216467108	0	0.0138495004363135	1.01394584904704	0.633785254896912	0.957824548466731	FALSE
I9_HYPTENSESS	ASTHMA_HOSPITAL_PNEUMONIA	PGS000958	746	49590	5653	347148	0.451883291896943	1.57126855810347	3.55899038327784e-33	0.211531139985221	1.23556844061262	0	0.0798766197879937	1.08315341973181	0.0339904456905439	0.571978890890473	FALSE
I9_HYPTENSESS	ASTHMA_EXCL	PGS000958	9007	41329	104068	248733	0.359732711036595	1.4329463526233	3.43922274526587e-184	0.209760319698218	1.23338240705953	0	0.0138159550116237	1.01391183637341	0.235744082412042	0.840421954449738	FALSE
I9_HYPTENSESS	COPD_EARLYANDLATER	PGS000958	857	49479	4644	348157	0.280217426812989	1.32341752751307	7.11995146097291e-16	0.214514409261524	1.23925997766695	0	-0.121744542839945	0.885374514875197	0.000477556182878571	0.0871530301382209	FALSE
I9_HYPTENSESS	COPD_ASTHMA_PNEUMONIA_SEPSIS	PGS000958	2790	47546	25281	327520	0.271522356509801	1.31196020237974	1.64642442576742e-42	0.211700042737968	1.23577714914868	0	0.0182383187410175	1.01840565262448	0.348850260965853	0.890913373249331	FALSE
I9_HYPTENSESS	COPD_HOSPITAL_ASTHMA_PNEUM_SEPSIS	PGS000958	487	49849	2015	350786	0.410767922405325	1.50797534865339	5.68946884381473e-19	0.212573068811728	1.23685648589725	0	-0.0124294959648016	0.987647431168482	0.77925722564777	0.97793590847007	FALSE
I9_HYPTENSESS	ILD_SYST_AUTO_DISEASES	PGS000958	2883	47453	24102	328699	0.272776877381581	1.31360711666475	2.90721298819316e-44	0.210023308896378	1.23370681596594	0	0.0477281374019359	1.04888546383251	0.0144779117237765	0.453733375795873	FALSE
I9_HYPTENSESS	PULM_INFECTIONS	PGS000958	6730	43606	77262	275539	0.323199633532526	1.38154112531298	9.33798113914632e-125	0.210028029957521	1.233712640385	0	0.0151670822758306	1.01528268618676	0.247006979310316	0.847561234436785	FALSE
I9_HYPTENSESS	ILD_HOSPITAL_PULM_INFECT	PGS000958	143	50193	930	351871	0.2182638157023	1.24391518869452	0.00948878885925179	0.212613463384864	1.23690644919614	0	0.0347815741651064	1.03539352740293	0.680243551652679	0.964823707655827	FALSE
I9_HYPTENSESS	IBD_INFECTIONS	PGS000958	645	49691	3930	348871	0.0986467775837815	1.10367638745979	0.0130876433258367	0.212614994147549	1.23690834260783	0	0.00929557945427986	1.00933891753308	0.809910234970377	0.981452822018951	FALSE
I9_HYPTENSESS	THYROID_DISORDER_IBD	PGS000958	746	49590	6091	346710	0.196366080106318	1.21697233315932	1.52011217217099e-07	0.212605888465919	1.23689707976553	0	0.000991102190766753	1.00099159349484	0.979030562879346	0.998296448961301	FALSE
I9_HYPTENSESS	RHEUMA_ENDPOINTS	PGS000958	7853	42483	48029	304772	0.360998256877013	1.43476095991157	5.03996435614132e-168	0.215630093177304	1.24064337166322	0	-0.0249571288588924	0.975351725573486	0.0417057236865008	0.606567630959421	FALSE
I9_HYPTENSESS	AB1_INFECT_PARASIT	PGS000958	7804	42532	74252	278549	0.331073021425992	1.39246146811793	3.42554933048478e-150	0.20976676060324	1.23339035118406	0	0.019151282030532	1.0193358441499	0.119917267470272	0.751939739021736	FALSE
I9_HYPTENSESS	D3_BLOOD_IMMUN	PGS000958	2603	47733	19736	333065	0.273122200739308	1.31406081421668	2.66805857928977e-40	0.211171162240806	1.23512374351763	0	0.0278780310880758	1.02827025976788	0.165523599493783	0.796652807749953	FALSE
I9_HYPTENSESS	H8_EAR_MASTOID	PGS000958	5340	44996	52620	300181	0.197098319744407	1.21786377487476	1.97612803612547e-39	0.212386537384448	1.23662579480783	0	0.00237916593094194	1.00238199839206	0.868593594956262	0.987810484802592	FALSE
I9_HYPTENSESS	L12_SKIN_SUBCUTAN	PGS000958	7225	43111	69252	283549	0.354627289250891	1.42564920046688	1.30823151520532e-156	0.210793871543539	1.23465783071704	0	0.00644255010941431	1.00646334797515	0.614765464719972	0.954112845044701	FALSE
I9_HYPTENSESS	CD2_BENIGN	PGS000958	9176	41160	60241	292560	0.214575523950406	1.2393357169693	1.28463839331621e-66	0.214859690034598	1.23968794419013	0	-0.0175075915634134	0.982644775826629	0.131360535222726	0.763139355040302	FALSE
I9_HYPTENSESS	CD2_INSITU_SKIN	PGS000958	90	50246	545	352256	0.289423334100709	1.33565703803372	0.00626675388261244	0.212800862855501	1.23713826653049	0	-0.0768527338165297	0.926026215912082	0.467329863681153	0.925360363778245	FALSE
I9_HYPTENSESS	C3_CANCER	PGS000958	6001	44335	40941	311860	0.144670370593351	1.15565856842857	7.29832065102962e-23	0.211353738554027	1.23534926844422	0	0.0138397208323664	1.0139359331067	0.318619644299519	0.879359169383402	FALSE
I9_HYPTENSESS	D3_ANAEMIA	PGS000958	1450	48886	10295	342506	0.219374842780338	1.24529798016909	5.27131774657111e-16	0.212206526648738	1.23640320892323	0	0.0153899371972103	1.01550897214351	0.563466872452149	0.945476456027227	FALSE
I9_HYPTENSESS	E4_THYROID_CTRL_EXCLUSION	PGS000958	9514	40822	70745	282056	0.421198267206106	1.52378636532616	7.80122510879952e-266	0.21178604218396	1.23588342986885	0	-0.00294734670186288	0.997056992460376	0.797303743278057	0.980223848743146	FALSE
I9_HYPTENSESS	E4_METABOLIA	PGS000958	2030	48306	13300	339501	0.371970658202849	1.45059041773893	5.54531688961421e-58	0.212986212131527	1.2373675904644	0	-0.01183680471549	0.988232974664452	0.601784170619837	0.952132539591225	FALSE
I9_HYPTENSESS	F5_PSYCH	PGS000958	6932	43404	67452	285349	0.350297259548818	1.41948944267541	5.76924112060495e-153	0.211031374351508	1.2349511002435	0	0.00572468957013293	1.00574110691859	0.654674484087525	0.961127455882409	FALSE
I9_HYPTENSESS	G6_EPIPAROX	PGS000958	5958	44378	47877	304924	0.510809896522075	1.6666404547996	1.01271641769956e-276	0.212507162027124	1.23677497134946	0	-0.00892211296010659	0.991117570980498	0.516606631286825	0.934883216753647	FALSE
I9_HYPTENSESS	G6_NEURO	PGS000958	10531	39805	78629	274172	0.422002779119004	1.52501276286934	2.59275077075117e-290	0.212861290140295	1.23721302569558	0	-0.00822213323557372	0.991811576051215	0.455922163637774	0.92255325144671	FALSE
I9_HYPTENSESS	H7_SCLERACORNEA	PGS000958	1325	49011	12135	340666	0.348200654543027	1.41651645168717	1.34765085814929e-34	0.21197155058034	1.2361127178888	0	0.0206869550680251	1.02090241328304	0.467340519674237	0.925360363778245	FALSE
I9_HYPTENSESS	H7_RETINALDISOTH	PGS000958	1577	48759	7528	345273	0.464423952013605	1.59109737640862	4.50524413656157e-70	0.212980055672267	1.23735997268468	0	-0.0167635938745786	0.983376133299188	0.511394222116863	0.934166771922409	FALSE
I9_HYPTENSESS	J10_RESPIRATORY	PGS000958	15607	34729	151726	201075	0.291854526131154	1.33890822731133	2.06770507589344e-185	0.206660901642329	1.22956555741914	1.66880539388043e-308	0.0147685206313987	1.01487811407861	0.127013229395346	0.759205880638597	FALSE
I9_HYPTENSESS	K11_GIDISEASES	PGS000958	19646	30690	135922	216879	0.271244833624379	1.31159615391705	2.69029703133479e-175	0.211128455663542	1.23507099673637	1.39113198430124e-295	0.000806429956095346	1.00080675520816	0.929781681796239	0.994197984883295	FALSE
I9_HYPTENSESS	K11_ORAL	PGS000958	5647	44689	79392	273409	0.344971579240287	1.41194979041169	2.16046423265402e-115	0.211006411329824	1.23492027251719	0	0.0134256252331181	1.01351615361929	0.341390647945434	0.887442959753185	FALSE
I9_HYPTENSESS	K11_ORAL_LICHEN_WIDE_HYPOT_THYRO	PGS000958	94	50242	625	352176	0.268464351564354	1.30795434967302	0.0104560794784047	0.212641220035751	1.23694078205311	0	0.0107343517206788	1.01079217157513	0.916730744063695	0.992850664644223	FALSE
I9_HYPTENSESS	M13_SYSTCONNECT	PGS000958	744	49592	6265	346536	0.235081359741842	1.26501168557036	4.13768302871072e-10	0.212156630562123	1.23634151878069	0	0.0306135636934479	1.03108697744564	0.404053329627267	0.909320406511541	FALSE
I9_HYPTENSESS	M13_OSTEOCHONDRO	PGS000958	1156	49180	10163	342638	0.257558475901949	1.2937674629877	9.12348569756929e-18	0.212946166843572	1.23731804071505	0	-0.000900764692307954	0.999099640874425	0.976046233505668	0.998009786822209	FALSE
I9_HYPTENSESS	N14_FEMALEGENNONINF	PGS000958	9712	40624	79008	273793	0.166494777627206	1.18115736741017	9.65479393649014e-47	0.20835288172962	1.23164771884941	0	0.0194744302551986	1.01966529394597	0.0875983595284415	0.707837193624848	FALSE
I9_HYPTENSESS	O15_PREG_BIRTH_PUERP	PGS000958	12686	37650	133336	219465	0.0662485263335508	1.06849223262784	8.07192009314091e-10	0.20180896786391	1.22361423614181	0	0.0436507981136486	1.04461750878509	2.4801665866836e-05	0.0109114489714583	TRUE
I9_HYPTENSESS	T1D	PGS000958	488	49848	3381	349420	0.992083324402441	2.69684703115857	1.29817106182456e-99	0.212804930171702	1.23714329837324	0	0.0169018411886456	1.01704548544944	0.714992803102742	0.969700876874626	FALSE
I9_HYPTENSESS	T1D_EARLY	PGS000958	307	50029	2489	350312	1.13937479963438	3.12481411942226	9.282796875635e-81	0.212705017314565	1.23701969802635	0	0.0243206311021741	1.02461878988055	0.676938798500405	0.964331098310193	FALSE
I9_HYPTENSESS	DM_NEPHROPATHY	PGS000958	248	50088	573	352228	1.29509670325764	3.65134905441732	7.8682973465077e-92	0.213198827762345	1.23763070212503	0	-0.117981765717669	0.888712257497089	0.0605727080820303	0.658262483989365	FALSE
I9_HYPTENSESS	ASTHMA_INFECTIONS	PGS000958	1678	48658	13793	339008	0.558225270658204	1.74756828582697	1.08609420981645e-106	0.210914734021365	1.23480706353987	0	0.032933738892748	1.03348205730704	0.188498532562736	0.81365928246552	FALSE
I9_HYPTENSESS	ASTHMA_HOSPITAL_INFECTIONS	PGS000958	1678	48658	13793	339008	0.558225270658204	1.74756828582697	1.08609420981645e-106	0.210914734021365	1.23480706353987	0	0.032933738892748	1.03348205730704	0.188498532562736	0.81365928246552	FALSE
I9_HYPTENSESS	COPD_ASTHMA_INFECTIONS	PGS000958	6730	43606	77262	275539	0.323199633532526	1.38154112531298	9.33798113914632e-125	0.210028029957521	1.233712640385	0	0.0151670822758306	1.01528268618676	0.247006979310316	0.847561234436785	FALSE
I9_HYPTENSESS	COPD_HOSPITAL_ASTHMA_INF	PGS000958	762	49574	3033	349768	0.471000799568953	1.60159626826055	5.09019188053511e-37	0.212991565978863	1.23737421515931	0	-0.0621521937581939	0.939739853366959	0.0772819529179801	0.690658739473491	FALSE
I9_HYPTENSESS	NEURODIS	PGS000958	12603	37733	92291	260510	0.426759164167441	1.53228358848902	0	0.211264739723642	1.23523932869654	0	-0.00342895447438462	0.996576917676313	0.740276600835031	0.973613026331356	FALSE
I9_HYPTENSESS	CD2_INSITU	PGS000958	612	49724	5797	347004	0.146259439077258	1.15749644891005	0.00038804694737709	0.212750584356665	1.23707606663927	0	-0.0078282117150896	0.992202348937159	0.848405632264978	0.98592842894276	FALSE
I9_HYPTENSESS	E4_ENDONUTRMET	PGS000958	14063	36273	78444	274357	0.675015452709806	1.96406332583597	0	0.217041711146066	1.24239592281481	0	-0.0358772734789785	0.964758687695286	0.000330101725977584	0.0688611818838071	FALSE
I9_HYPTENSESS	H7_CHOROIDRETINA	PGS000958	2258	48078	12167	340634	0.360218908852185	1.43364321740314	2.65591391498134e-59	0.212751567342771	1.23707728266846	0	-0.00779043305332216	0.992239833722162	0.716812022808144	0.969883651478876	FALSE
I9_HYPTENSESS	M13_MUSCULOSKELETAL	PGS000958	20723	29613	146335	206466	0.345739925700041	1.41303507391798	1.87466834208652e-275	0.215006504312205	1.23986996144116	2.15778479854924e-296	-0.011951061353383	0.988120068937549	0.188100230486741	0.813448612359869	FALSE
I9_HYPTENSESS	N14_GENITOURINARY	PGS000958	17631	32705	137836	214965	0.273429602513425	1.31446482093528	2.11603702475937e-149	0.208192571026755	1.23145028836346	2.1159969398187e-308	0.0101916204726943	1.01024373191953	0.277694676876785	0.862877876586786	FALSE
I9_HYPTENSESS	DIABETES_FG	PGS000958	8280	42056	28134	324667	0.853670408548464	2.3482500907739	0	0.216680682188183	1.24194746286791	0	-0.061900878242002	0.939976054252525	3.37235704741065e-07	0.00034904111617434	TRUE
I9_HYPTENSESS	COPD_MULTIMORB	PGS000958	1662	48674	4200	348601	0.474833139198614	1.60774590533249	3.69220296843854e-78	0.213852365851607	1.23843980529038	0	-0.0729528180287469	0.929644691460158	0.00290205905690522	0.241655161107258	FALSE
I9_HYPTENSESS	ILD_ENDPOINTS	PGS000958	227	50109	1557	351244	0.168293748935796	1.18328414806018	0.0125423801993894	0.212215232906465	1.23641397341509	0	0.115029972034437	1.12190706290515	0.0867176874692077	0.706871197532045	FALSE
I9_HYPTENSESS	H7_EYE_ADNEXA	PGS000958	10770	39566	86763	266038	0.287969178285097	1.33371619606952	2.54824116965257e-127	0.215317711716524	1.24025587820051	0	-0.0146640272262633	0.985442965998667	0.179472062287264	0.808375515400267	FALSE
I9_HYPTENSESS	DM2_RETINOPATHY	PGS000958	1188	49148	5126	347675	0.674393347905779	1.96284185258713	1.98815985086521e-111	0.211821772855301	1.23592758960242	0	0.0108524860451772	1.01091158787897	0.716386862533452	0.969868130885107	FALSE
I9_HYPTENSESS	DM1_RETINOPATHY	PGS000958	899	49437	4726	348075	0.73707814069435	2.08982042387502	4.05422428016e-103	0.212328238374097	1.23655370284928	0	0.0128083314518307	1.01289070946169	0.712438970884754	0.969600565649545	FALSE
I9_HYPTENSESS	DM_RETINOPATHY	PGS000958	912	49424	2369	350432	1.05749955913428	2.87916280486778	1.83373648380535e-213	0.212626073541679	1.23692204687878	0	-0.0478394590230808	0.953286816390226	0.155049573720487	0.788064948609675	FALSE
I9_HYPTENSESS	CD2_BENIGN_MOUTH_NOS_EXALLC	PGS000958	73	50263	534	352267	0.287405114727415	1.33296410749985	0.0141873788480796	0.212752747724626	1.23707874289289	0	-0.0217403958928377	0.978494223200778	0.85885064085171	0.987119670871912	FALSE
I9_HYPTENSESS	CD2_BENIGN_PAROTID_EXALLC	PGS000958	139	50197	1201	351600	0.200926757697305	1.22253522724897	0.0190316763743571	0.212662298007652	1.23696685453094	0	0.00716973601517266	1.00719550010955	0.933156704320597	0.994374851114819	FALSE
I9_HYPTENSESS	CD2_BENIGN_SALIVARY_NOS_EXALLC	PGS000958	106	50230	438	352363	0.156411876927285	1.1693077147899	0.108800221494319	0.212976468525879	1.23735553410129	0	-0.120969409161851	0.886061064528907	0.198430341545963	0.819825128098971	FALSE
I9_HYPTENSESS	CD2_BENIGN_CAECUM_EXALLC	PGS000958	110	50226	853	351948	0.0653406317144132	1.06752259451046	0.498766938659776	0.212633749201016	1.23693154110747	0	0.0256673799680686	1.02599962368327	0.795982761841181	0.980025453078045	FALSE
I9_HYPTENSESS	CD2_BENIGN_ASCENDING_COLON_EXALLC	PGS000958	156	50180	1096	351705	0.208463710556126	1.23178422848522	0.00950211914832482	0.213046880857736	1.23744266225719	0	-0.112004030201359	0.894040654329236	0.151419524505018	0.784581355609126	FALSE
I9_HYPTENSESS	CD2_BENIGN_TRANSVERSE_COLON_EXALLC	PGS000958	119	50217	779	352022	0.243574653829262	1.27580155775727	0.00816220515223709	0.212692632479952	1.23700437783684	0	0.00739782574315892	1.00742525725882	0.938567432702545	0.994905432339387	FALSE
I9_HYPTENSESS	CD2_BENIGN_DESCENDING_COLON_EXALLC	PGS000958	87	50249	561	352240	0.28940909006777	1.33563801302637	0.00731338440431853	0.213016975652754	1.23740565683406	0	-0.188518298046577	0.828185349125903	0.0747499093861545	0.685467867563769	FALSE
I9_HYPTENSESS	CD2_BENIGN_SIGMOID_COLON_EXALLC	PGS000958	312	50024	1873	350928	0.326194941361164	1.38568546995665	1.24265496638082e-08	0.212835177448185	1.23718071915457	0	-0.0371209737777792	0.963559562857654	0.513759222640186	0.934377427126572	FALSE
I9_HYPTENSESS	CD2_BENIGN_COLON_NOS_EXALLC	PGS000958	432	49904	2557	350244	0.292490070895107	1.3397594338859	1.74707136669438e-09	0.213320095031425	1.23778079532092	0	-0.0765689573823501	0.92628903761913	0.119107501217772	0.750900351388517	FALSE
I9_HYPTENSESS	CD2_BENIGN_RECTUM_EXALLC	PGS000958	276	50060	1960	350841	0.22520887006612	1.25258431623966	0.000205756773361862	0.212821324792	1.23716358103413	0	-0.0224393311318937	0.977810558053633	0.715992444346799	0.969823312553137	FALSE
I9_HYPTENSESS	CD2_BENIGN_STOMACH_EXALLC	PGS000958	149	50187	1073	351728	0.153682940952461	1.16612109891431	0.0622977140232012	0.212773886896991	1.23710489399008	0	-0.0290466737967328	0.971371125830071	0.709935120811974	0.969553111120319	FALSE
I9_HYPTENSESS	CD2_BENIGN_EAR_NASAL_SINUS_EXALLC	PGS000958	88	50248	612	352189	0.320143458753655	1.37732533954026	0.00377385956695356	0.212417972071531	1.23666466836371	0	0.157810630287526	1.17094443230032	0.151322703083971	0.784412620096857	FALSE
I9_HYPTENSESS	CD2_BENIGN_LARYNX_EXALLC	PGS000958	75	50261	503	352298	0.136806028198763	1.14660571777206	0.237639049839241	0.212651174566885	1.23695309527993	0	0.0357977801064977	1.03644623525054	0.760013031903893	0.975923222480564	FALSE
I9_HYPTENSESS	CD2_BENIGN_BONE_LONG_LOWER_EXALLC	PGS000958	51	50285	711	352090	0.068766958350575	1.07118654897865	0.626383143036216	0.212850356163479	1.23719949811099	0	-0.153353060861515	0.857826803270007	0.258583868513053	0.85319207520584	FALSE
I9_HYPTENSESS	CD2_BENIGN_LIPO_SKIN_HEADFACENECK_EXALLC	PGS000958	151	50185	982	351819	0.424627350994357	1.52902052550629	3.66210179341074e-07	0.212423693283845	1.23667174360508	0	0.0766332359132257	1.07964602837931	0.354574898721213	0.892368148168535	FALSE
I9_HYPTENSESS	CD2_BENIGN_LIPO_SKIN_TRUNK_EXALLC	PGS000958	256	50080	2173	350628	0.323337577991376	1.38173171440094	4.53537470645997e-07	0.212289182324329	1.23650540888942	0	0.0733330293417679	1.07608884640781	0.247502962424838	0.847623887839409	FALSE
I9_HYPTENSESS	CD2_BENIGN_LIPO_SKIN_LIMBS_EXALLC	PGS000958	163	50173	1269	351532	0.305835690186859	1.35775919505906	0.000129657331577034	0.212359030197092	1.23659177917824	0	0.101152391817102	1.10644524211741	0.186255646684077	0.811996608223656	FALSE
I9_HYPTENSESS	CD2_BENIGN_LIPO_NOS_EXALLC	PGS000958	378	49958	1548	351253	0.106286339655384	1.11214028078321	0.0424209591965582	0.212433291308816	1.23668361326832	0	0.0290855668414576	1.02951268285487	0.577007759408565	0.948012584909802	FALSE
I9_HYPTENSESS	CD2_BENIGN_HEMANGIOMA_EXALLC	PGS000958	146	50190	1508	351293	0.133679619483432	1.1430265575372	0.108706929511117	0.212784441030126	1.23711795062873	0	-0.0373050169055746	0.963382242659671	0.6643709697918	0.962680917992407	FALSE
I9_HYPTENSESS	CD2_BENIGN_CONNSOFT_UPPERLIMB_EXALLC	PGS000958	104	50232	780	352021	0.267855674421051	1.30715846999735	0.00645148314216018	0.213169914575122	1.23759491879413	0	-0.244518539430473	0.783081470346313	0.0116816817888589	0.425954621304763	FALSE
I9_HYPTENSESS	CD2_BENIGN_MELANOCYTIC_FACE_EXALLC	PGS000958	99	50237	1095	351706	0.21529726329097	1.24023051717982	0.0357793421943555	0.212548917851714	1.23682661498642	0	0.0833262065937009	1.08689630346666	0.43894016047994	0.919010839460156	FALSE
I9_HYPTENSESS	CD2_BENIGN_MELANOCYTIC_TRUNK_EXALLC	PGS000958	160	50176	1985	350816	0.183825395706339	1.2018059642942	0.0231625789067238	0.212468193227066	1.23672677665193	0	0.0648207557367866	1.06696775939322	0.415796666436894	0.913280653628194	FALSE
I9_HYPTENSESS	CD2_BENIGN_MELANOCYTIC_LOWERLIMB_EXALLC	PGS000958	53	50283	718	352083	0.091942573107376	1.09630186306369	0.539068002187755	0.212425159541826	1.23667355688623	0	0.240478472081688	1.27185755308897	0.0838681483125391	0.701983905597508	FALSE
I9_HYPTENSESS	CD2_BENIGN_MELANOCYTIC_NOS_EXALLC	PGS000958	91	50245	1150	351651	0.214195882896789	1.2388653035517	0.0454673339755152	0.212635369024976	1.23693354472044	0	0.0182534546153761	1.01842106720114	0.865809281327751	0.987807596380665	FALSE
I9_HYPTENSESS	CD2_BENIGN_SKIN_EYELID_EXALLC	PGS000958	310	50026	2186	350615	0.20962951552122	1.23322108603982	0.00025200372701041	0.21307197981103	1.23747372116255	0	-0.0725426037236459	0.930026123240294	0.214082124465276	0.828051298120917	FALSE
I9_HYPTENSESS	CD2_BENIGN_SKIN_EAR_EXALLC	PGS000958	69	50267	503	352298	0.156138497936818	1.16898809431804	0.201368655187377	0.212756446651973	1.23708331876575	0	-0.0701430377983251	0.932260461884623	0.570727943565029	0.946806032257111	FALSE
I9_HYPTENSESS	CD2_BENIGN_SKIN_FACE_EXALLC	PGS000958	233	50103	1628	351173	0.208519309234899	1.23185271596475	0.00176538631596917	0.212380674447321	1.2366185445698	0	0.06714173157572	1.06944704184806	0.313784198249693	0.877850150798407	FALSE
I9_HYPTENSESS	CD2_BENIGN_SKIN_TRUNK_EXALLC	PGS000958	84	50252	665	352136	0.228419000837873	1.25661173651178	0.036532666135737	0.212955146955337	1.23732915201924	0	-0.176154622189255	0.838488324412874	0.107256559592796	0.735469828410402	FALSE
I9_HYPTENSESS	CD2_BENIGN_SKIN_NOS_EXALLC	PGS000958	101	50235	642	352159	0.258957302621625	1.29557848584224	0.00990105011638842	0.212625729222489	1.23692162098285	0	0.0414470674441418	1.04231798783612	0.694937675819142	0.967620826950717	FALSE
I9_HYPTENSESS	CD2_BENIGN_BREAST_EXALLC	PGS000958	391	49945	2682	350119	0.0969825510629508	1.10184114749645	0.0566686379011504	0.213154186464591	1.23757545391753	0	-0.0612051937673111	0.940630208516149	0.220852897302765	0.831335551644979	FALSE
I9_HYPTENSESS	CD2_BENIGN_LEIOMYOMA_UTERI_EXALLC	PGS000958	3893	46443	21130	331671	0.147294531419755	1.15869518491498	3.03915640276318e-18	0.214334481350718	1.23903702026696	0	-0.0273319613943737	0.973038176794847	0.105975032571008	0.734104813628656	FALSE
I9_HYPTENSESS	CD2_BENIGN_UTERUS_NOS_EXALLC	PGS000958	273	50063	631	352170	0.0422193485978063	1.04312326128298	0.487488655543886	0.213213663689652	1.23764906366036	0	-0.0907579897550308	0.913238697278547	0.115118339279723	0.745767590220568	FALSE
I9_HYPTENSESS	CD2_BENIGN_OVARY_EXALLC	PGS000958	596	49740	3638	349163	0.0654701828213992	1.06766090220308	0.11333858514838	0.213314401071399	1.23777374746661	0	-0.05270051338637	0.948664082136077	0.190371841813717	0.814522013850553	FALSE
I9_HYPTENSESS	CD2_BENIGN_CONJUNCTIVA_EXALLC	PGS000958	57	50279	491	352310	0.153373154885378	1.16575990679436	0.247348466733382	0.212721554754967	1.23704015533503	0	-0.012492113819242	0.987585588741638	0.925902268250701	0.993877286437474	FALSE
I9_HYPTENSESS	CD2_BENIGN_CHOROID_EXALLC	PGS000958	78	50258	583	352218	0.223309264108323	1.25020715815655	0.0524999282662043	0.212522183667804	1.23679354987822	0	0.113785355539864	1.1205115874653	0.317133687990109	0.879268915519715	FALSE
I9_HYPTENSESS	CD2_BENIGN_MENINGES_CEREBRAL_EXALLC	PGS000958	152	50184	1118	351683	0.187138523263373	1.2057943040436	0.0214920136697132	0.212881863356576	1.23723847940857	0	-0.0591833404343936	0.942533948731507	0.459983398775042	0.923289154023086	FALSE
I9_HYPTENSESS	CD2_BENIGN_THYROID_EXALLC	PGS000958	66	50270	547	352254	0.0232396893789518	1.02351183506477	0.853078986310316	0.212466598184209	1.23672480402129	0	0.17187017091715	1.18752364809917	0.16093095819793	0.792670545296686	FALSE
I9_HYPTENSESS	CD2_BENIGN_ADRENAL_EXALLC	PGS000958	82	50254	541	352260	0.500867234509249	1.65015171885956	6.56009209327135e-06	0.212645368511188	1.23694591348221	0	0.0491609043050251	1.05038934931162	0.65852214278556	0.961918137440555	FALSE
I9_HYPTENSESS	CD2_BENIGN_PITUITARY_CRANIPHAR_EXALLC	PGS000958	100	50236	767	352034	0.535902625022458	1.70899012352785	1.45757815075545e-07	0.212565466553654	1.23684708303078	0	0.0423170828837346	1.04322521517217	0.653965683815814	0.960918090493941	FALSE
I9_HYPTENSESS	CD2_HODGKIN_LYMPHOMA_EXALLC	PGS000958	53	50283	508	352293	0.563711441153234	1.75718209076817	4.35518543875956e-05	0.212656922794563	1.23696020558838	0	0.0891392589475939	1.09323288818774	0.521220817138485	0.936042316131494	FALSE
I9_HYPTENSESS	CD2_FOLLICULAR_LYMPHOMA_EXALLC	PGS000958	65	50271	537	352264	0.0589060913188572	1.06067562941357	0.641682083527973	0.21248137521359	1.23674307927509	0	0.17790985726675	1.19471762126885	0.165410168182541	0.796577493524898	FALSE
I9_HYPTENSESS	CD2_NONFOLLICULAR_LYMPHOMA_EXALLC	PGS000958	154	50182	1173	351628	0.191477335832709	1.21103738567505	0.0178655782025479	0.212885571825033	1.23724306767696	0	-0.0579689383521906	0.943679259214355	0.487660061416635	0.92984256676865	FALSE
I9_HYPTENSESS	CD2_NONHODGKIN_NAS_EXALLC	PGS000958	73	50263	487	352314	0.260052522062203	1.29699820589732	0.0264988624192364	0.212820721965848	1.2371628352398	0	-0.0870415230326873	0.916639033210386	0.461577211892682	0.924004991221354	FALSE
I9_HYPTENSESS	CD2_LYMPHOID_LEUKAEMIA_EXALLC	PGS000958	82	50254	753	352048	0.127780500856901	1.13630355766437	0.248080839898041	0.212915861448323	1.23728054387096	0	-0.150656476464928	0.860143127320716	0.187307253571279	0.812891117070402	FALSE
I9_HYPTENSESS	CD2_INSITU_SKIN_FACE_EXALLC	PGS000958	95	50241	457	352344	0.154208482710155	1.16673410531243	0.136714083704716	0.213118120446878	1.23753082030417	0	-0.235453494060496	0.790212411724901	0.0224579893918337	0.514802739853369	FALSE
I9_HYPTENSESS	CD2_INSITU_BREAST_INTRADUCTAL_EXALLC	PGS000958	135	50201	1400	351401	0.0114683657396081	1.0115343795615	0.89642194900004	0.212278294954727	1.2364919466713	0	0.154982299033026	1.16763729261305	0.0766955921297393	0.689464162642767	FALSE
I9_HYPTENSESS	C3_STOMACH_EXALLC	PGS000958	71	50265	512	352289	-0.0403254719596037	0.960476780014447	0.747386257409113	0.21230198521092	1.23652123982928	0	0.282460509576312	1.32638939438333	0.0193983139958822	0.491918984419962	FALSE
I9_HYPTENSESS	C3_COLON_EXALLC	PGS000958	262	50074	1836	350965	0.115515275549169	1.12245166048285	0.0646560549441034	0.212286059566999	1.23650154758912	0	0.0839502093220933	1.08757474137705	0.17778189569716	0.806813464750411	FALSE
I9_HYPTENSESS	C3_RECTUM_EXALLC	PGS000958	176	50160	1311	351490	0.150064940085287	1.161909694793	0.0474531221558263	0.21272107714854	1.23703956451685	0	0.0086056806159329	1.00864281593382	0.913448692980794	0.992573863147824	FALSE
I9_HYPTENSESS	C3_BRONCHUS_LUNG_EXALLC	PGS000958	224	50112	1380	351421	0.459726179727306	1.58364029280351	1.17339717019033e-11	0.21268145852587	1.23699055568395	0	-0.0274948346780389	0.972879707777396	0.683696146144999	0.965506509322015	FALSE
I9_HYPTENSESS	C3_LUNG_NONSMALL_EXALLC	PGS000958	202	50134	1214	351587	0.506788684841686	1.65995199759963	1.32890797225253e-12	0.212762857621436	1.23709124969455	0	-0.0700237944509624	0.93237163437087	0.314462281449665	0.877904855692954	FALSE
I9_HYPTENSESS	C3_BREAST_EXALLC	PGS000958	1390	48946	11728	341073	0.0196969768389345	1.01989224222604	0.474940406634907	0.211704793868984	1.23578302050177	0	0.0365248067418964	1.03720003325214	0.182734698040739	0.809986975824732	FALSE
I9_HYPTENSESS	C3_CORPUS_UTERI_EXALLC	PGS000958	206	50130	1083	351718	0.141187559309084	1.15164062865014	0.0454325614204246	0.212322911823647	1.23654711630114	0	0.0900064990071511	1.09418139477481	0.198089891741606	0.819825128098971	FALSE
I9_HYPTENSESS	C3_OVARY_EXALLC	PGS000958	98	50238	610	352191	0.4900687930251	1.63242851578861	1.64791369424713e-06	0.212516838792388	1.23678693938844	0	0.0994048780849364	1.10451340231284	0.321974139532009	0.881107895874798	FALSE
I9_HYPTENSESS	C3_PROSTATE_EXALLC	PGS000958	1000	49336	6010	346791	0.140678324503517	1.15105432245496	1.53203502986682e-05	0.212458672708252	1.23671500242744	0	0.0155176815314238	1.01563870594724	0.631125518169321	0.957130703770438	FALSE
I9_HYPTENSESS	C3_BLADDER_EXALLC	PGS000958	150	50186	702	352099	0.00818710310406434	1.00822070908195	0.920529423509718	0.212962464180843	1.23733820586879	0	-0.0974483067145167	0.907149233868105	0.251388992703308	0.849726330899727	FALSE
I9_HYPTENSESS	C3_BRAIN_EXALLC	PGS000958	34	50302	502	352299	0.473976257103134	1.60636884672482	0.0083366293067092	0.21252052168639	1.23679149435203	0	0.301705548413238	1.35216302153903	0.0802346971856592	0.695969401648959	FALSE
I9_HYPTENSESS	C3_THYROID_GLAND_EXALLC	PGS000958	143	50193	1237	351564	0.220845686658014	1.2471309667672	0.00885549863513579	0.212628844974156	1.23692547492946	0	0.024933886047366	1.02524733512992	0.763033719968416	0.976135992595446	FALSE
I9_HYPTENSESS	C3_LYMPHNODES_SECONDARY_NAS_EXALLC	PGS000958	168	50168	1285	351516	0.284096520414811	1.32856115783849	0.000243226705711379	0.212753035488282	1.23707909887925	0	-0.00398109046148562	0.996026823573499	0.960467529065315	0.996604304546959	FALSE
I9_HYPTENSESS	C3_MENINGIOMA_EXALLC	PGS000958	104	50232	691	352110	0.160446532774093	1.17403499906794	0.10253010359051	0.212792438609068	1.23712784461676	0	-0.0360124085600828	0.964628323760347	0.711219424823356	0.969553111120319	FALSE
I9_HYPTENSESS	O15_POSTPART_HEAMORRH_ALLW	PGS000958	389	49947	7550	345251	0.11477475931937	1.12162077449135	0.0299119411547055	0.211944069080779	1.23607874812446	0	0.0991915286046404	1.10427778008831	0.0579037943595137	0.654586370184969	FALSE
I9_HYPTENSESS	O15_POSTPART_HEAMORRH_LB	PGS000958	389	49947	7550	345251	0.11477475931937	1.12162077449135	0.0299119411547055	0.211944069080779	1.23607874812446	0	0.0991915286046404	1.10427778008831	0.0579037943595137	0.654586370184969	FALSE
I9_HYPTENSESS	CD2_BENIGN_MOUTH_PHARYNX_EXALLC	PGS000958	268	50068	1760	351041	0.396422328892893	1.48649697562499	1.2059539407522e-10	0.212662837821065	1.23696752226242	0	0.0158872479638105	1.01601412128657	0.80032327527769	0.980373000581854	FALSE
I9_HYPTENSESS	CD2_BENIGN_SALIVARY_EXALLC	PGS000958	235	50101	1578	351223	0.176177649980789	1.19264991406638	0.00714811215017556	0.212956734465439	1.23733111629332	0	-0.0546250622082787	0.946840087540729	0.396676958863516	0.907069413087959	FALSE
I9_HYPTENSESS	CD2_BENIGN_COLON_EXALLC	PGS000958	955	49381	6180	346621	0.25395545172634	1.28911437516867	1.7143951892616e-14	0.213665978190566	1.23820899690232	0	-0.0557503689951839	0.945775201238371	0.0899864942826278	0.710813221380835	FALSE
I9_HYPTENSESS	CD2_BENIGN_RECTUM_ANAL_EXALLC	PGS000958	370	49966	2359	350442	0.152923223585771	1.16523551290393	0.00350775236757957	0.213096167429031	1.23750365306619	0	-0.0553006097986384	0.946200668004616	0.291454258484458	0.869381370758993	FALSE
I9_HYPTENSESS	CD2_BENIGN_EAR_RESP_EXALLC	PGS000958	192	50144	1286	351515	0.178412862822887	1.1953187220362	0.015762884287179	0.21230145389693	1.23652058284842	0	0.106058062366451	1.1118864333899	0.155716751633017	0.788471946401222	FALSE
I9_HYPTENSESS	CD2_BENIGN_BONE_CARTILAGE_EXALLC	PGS000958	188	50148	1811	350990	0.171840723225386	1.1874886787837	0.0197671440717893	0.21296275027478	1.2373385598638	0	-0.0944551259190424	0.909868563225517	0.214633497877737	0.828279677886145	FALSE
I9_HYPTENSESS	CD2_BENIGN_LIPOMATOUS_EXALLC	PGS000958	887	49449	5535	347266	0.231933533029973	1.26103590880678	2.02381351488077e-11	0.211430334232705	1.23544389448377	0	0.0643487173912385	1.06646422854961	0.0583364376956493	0.655011301916766	FALSE
I9_HYPTENSESS	CD2_BENIGN_HEAMANGIOMA_LYMPHANGIOMA_EXALLC	PGS000958	158	50178	1653	351148	0.136072374929965	1.14576481524236	0.0906667597806598	0.212722163245706	1.23704090806274	0	-0.0149960395309551	0.985115841116131	0.856451251413669	0.986928419544677	FALSE
I9_HYPTENSESS	CD2_BENIGN_CONNECTIVE_SOFT_EXALLC	PGS000958	262	50074	1899	350902	0.215027354811244	1.23989581361811	0.000536351755051864	0.213045160403566	1.23744053329564	0	-0.0736460097955603	0.929000492716405	0.228944412103314	0.836439326391929	FALSE
I9_HYPTENSESS	CD2_BENIGN_MELANOCYTIC_EXALLC	PGS000958	459	49877	5435	347366	0.22997756332942	1.25857177145245	1.47264902117793e-06	0.212540197483342	1.23681582944975	0	0.00573420702661915	1.00575067906137	0.904901363684235	0.991357045794843	FALSE
I9_HYPTENSESS	CD2_BENIGN_SKIN_EXALLC	PGS000958	909	49427	6628	346173	0.208667907007064	1.23203578013511	7.46359801572431e-10	0.212791926449164	1.23712721100965	0	-0.0109595652366114	0.989100272002271	0.746331498359589	0.973921889521773	FALSE
I9_HYPTENSESS	CD2_BENIGN_UTERUS_OTH_EXALLC	PGS000958	301	50035	825	351976	0.0415402379857263	1.04241510569174	0.473464789690639	0.213180762217211	1.23760834385368	0	-0.0795476736223502	0.923533990708397	0.152999582485026	0.786196003620284	FALSE
I9_HYPTENSESS	CD2_BENIGN_FEMALE_GEN_OTH_EXALLC	PGS000958	121	50215	826	351975	0.0543373020199904	1.05584067929285	0.555337154071847	0.212487620229931	1.23675080277994	0	0.0833258900972135	1.08689595946786	0.369528278591279	0.897140113310827	FALSE
I9_HYPTENSESS	CD2_BENIGN_URINARY_EXALLC	PGS000958	98	50238	477	352324	0.290866575348045	1.33758610508303	0.0041772971789306	0.213060636060552	1.23745968364905	0	-0.222704086559693	0.800351649066639	0.0376261692548423	0.589993096441303	FALSE
I9_HYPTENSESS	CD2_BENIGN_EYE_EXALLC	PGS000958	176	50160	1312	351489	0.248782705859476	1.28246333102348	0.00107029151824151	0.212557180211248	1.23683683413481	0	0.046403002415649	1.04749646951351	0.54337706781741	0.9410824026018	FALSE
I9_HYPTENSESS	CD2_BENIGN_MENINGES_EXALLC	PGS000958	169	50167	1249	351552	0.160548635819594	1.17415487773675	0.0375736524118652	0.212943158138203	1.23731431799522	0	-0.0722133222133354	0.930332414071969	0.343572589555215	0.888501223387116	FALSE
I9_HYPTENSESS	CD2_BENIGN_BRAIN_CNS_EXALLC	PGS000958	125	50211	1074	351727	0.16902625006677	1.18415122256465	0.0599092627480421	0.212553847202807	1.23683271175407	0	0.0701291262731775	1.07264667918028	0.432017127990177	0.917475114505535	FALSE
I9_HYPTENSESS	CD2_BENIGN_ENDOCRINE_OTH_EXALLC	PGS000958	208	50128	1461	351340	0.504434165070872	1.65604820538413	9.50365478797854e-13	0.212369454750848	1.23660467016291	0	0.0761713444630786	1.07914746425973	0.263159004073499	0.856150657500514	FALSE
I9_HYPTENSESS	CD2_BENIGN_OTHER_NOS_EXALLC	PGS000958	87	50249	521	352280	0.26310375383513	1.3009616917145	0.0143044560098312	0.213007075577378	1.23739340648542	0	-0.208814459018284	0.811545796679182	0.0614765870957947	0.660188832408523	FALSE
I9_HYPTENSESS	CD2_PRIMARY_LYMPHOID_HEMATOPOIETIC_EXALLC	PGS000958	415	49921	3510	349291	0.190479900899946	1.20983005689774	0.000119723824642254	0.212975420308571	1.23735423708448	0	-0.0298169292444229	0.970623210008767	0.557096641419954	0.944049700494175	FALSE
I9_HYPTENSESS	CD2_INSITU_CERVIX_UTERI_EXALLC	PGS000958	124	50212	2239	350562	0.10580056201448	1.11160015910139	0.241316501780198	0.213006895040922	1.23739318309082	0	-0.137676307478909	0.871380705517861	0.122447082983439	0.754836024522696	FALSE
I9_HYPTENSESS	C3_COLORECTAL_EXALLC	PGS000958	463	49873	3279	349522	0.140932268416033	1.15134666281058	0.00273845765727837	0.212211839741775	1.23640977806597	0	0.0648104796747438	1.06695679522266	0.174279559271375	0.804823196964371	FALSE
I9_HYPTENSESS	C3_RESPIRATORY_INTRATHORACIC_EXALLC	PGS000958	279	50057	1814	350987	0.399430881436101	1.49097591406391	6.10871509122891e-11	0.212487792235838	1.2367510155084	0	0.013621392138577	1.01371458596293	0.821087069944058	0.982783532415026	FALSE
I9_HYPTENSESS	C3_MELANOMA_EXALLC	PGS000958	306	50030	2119	350682	0.11654563096519	1.1236087806506	0.044087266136865	0.212709276536314	1.23702496677877	0	-0.00768183528468068	0.992347594605251	0.893905420712497	0.990502148697377	FALSE
I9_HYPTENSESS	C3_MESTOTHEL_SOFTTISSUE_EXALLC	PGS000958	69	50267	519	352282	0.295077846688861	1.34323092069587	0.0143592161332259	0.212762605929069	1.23709093832817	0	-0.0399586357481082	0.960829182310667	0.737173967506932	0.973137629302273	FALSE
I9_HYPTENSESS	C3_FEMALE_GENITAL_EXALLC	PGS000958	396	49940	2254	350547	0.268291918250328	1.30772883421366	1.44078611976582e-07	0.212068993654467	1.23623317438073	0	0.0901883708342656	1.09438041364169	0.0792293024490181	0.693894104994102	FALSE
I9_HYPTENSESS	C3_MALE_GENITAL_EXALLC	PGS000958	1045	49291	6384	346417	0.157632260693012	1.17073559004284	7.28605038765466e-07	0.212718162530046	1.23703595902371	0	0.00314931238333612	1.00315427667758	0.920803180547409	0.993176544921534	FALSE
I9_HYPTENSESS	C3_KIDNEY_NOTRENALPELVIS_EXALLC	PGS000958	151	50185	850	351951	0.335822429448369	1.39909056546856	3.88276593151587e-05	0.212904597934968	1.23726660782352	0	-0.0670331712571105	0.935164180250812	0.420312876475453	0.914130124531495	FALSE
I9_HYPTENSESS	C3_EYE_BRAIN_NEURO_EXALLC	PGS000958	58	50278	651	352150	0.456376543766031	1.57834454868802	0.000752982758233202	0.212394437114194	1.23663556385599	0	0.292080486141726	1.33921080121204	0.0183547633326564	0.483770558676793	FALSE
I9_HYPTENSESS	C3_ENDOCRINE_EXALLC	PGS000958	151	50185	1291	351510	0.251363368892711	1.28577721089782	0.00224751048590882	0.212585746969564	1.2368721670584	0	0.0373255501153274	1.03803089691558	0.642574918849493	0.959275916213286	FALSE
I9_HYPTENSESS	C3_UNCERTAIN_SECONDARY_EXALLC	PGS000958	198	50138	1495	351306	0.289165883931916	1.3353132171641	5.11051347503115e-05	0.212785106710749	1.23711877415445	0	-0.0147083069166672	0.985399331855282	0.842008657410858	0.985364814829022	FALSE
I9_HYPTENSESS	C3_NSCLC_ADENO_EXALLC	PGS000958	98	50238	570	352231	0.533182413747119	1.7043476264735	1.42635031263427e-07	0.21294264950655	1.23731368865815	0	-0.164038525833616	0.848709324016149	0.0883451206190612	0.708463212018401	FALSE
I9_HYPTENSESS	CD2_LEIOMYOMA_ENDOMETRIOSIS_EXALLC	PGS000958	683	49653	3266	349535	0.206263874315895	1.22907748318901	1.10252634074186e-07	0.213109310391795	1.23751991763751	0	-0.0455408320757776	0.955480587519673	0.241041715896304	0.84320832511174	FALSE
I9_HYPTENSESS	C3_ORALCAVITY_EXALLC	PGS000958	71	50265	481	352320	0.332096773292092	1.39388773309054	0.00596819964212387	0.212486955538859	1.236749980723	0	0.18625469438167	1.20472905902879	0.136668150303624	0.769386679873679	FALSE
I9_HYPTENSESS	C3_HEAD_AND_NECK_EXALLC	PGS000958	181	50155	1210	351591	0.166158826716616	1.18076062316406	0.0266186901000908	0.212627084596934	1.23692329747594	0	0.0179075003416066	1.01806880101795	0.808304772884177	0.981323286675403	FALSE
I9_HYPTENSESS	CD2_BENIGN_COLORECANI_EXALLC	PGS000958	1239	49097	7941	344860	0.230306714715071	1.25898610027968	3.2455334264747e-15	0.21361464279038	1.23814543457946	0	-0.0408761533616595	0.959948008920153	0.157044442131656	0.789997590772325	FALSE
I9_HYPTENSESS	CD2_BENIGN_OTHERDIGESTIVE_EXALLC	PGS000958	282	50054	2029	350772	0.2256285032703	1.25311005251027	0.000165638173591403	0.213043401392028	1.23743835662537	0	-0.0614299335141563	0.940418835274087	0.291174665834969	0.869175160956481	FALSE
I9_HYPTENSESS	C3_DIGESTIVE_ORGANS_EXALLC	PGS000958	670	49666	4860	347941	0.183141855478841	1.20098476226624	3.33681418170788e-06	0.211673301902293	1.23574410387683	0	0.0922222552932377	1.09660852204664	0.0208946711483964	0.503759070970768	FALSE
I9_HYPTENSESS	C3_SKIN_EXALLC	PGS000958	1728	48608	9825	342976	-0.000248816455847329	0.9997512144964	0.992073662134487	0.212865680902177	1.2372184580153	0	-0.00511942732487954	0.994893654609663	0.835738207458141	0.984684630415026	FALSE
I9_HYPTENSESS	C3_URINARY_TRACT_EXALLC	PGS000958	168	50168	930	351871	0.319883305630407	1.37696707065585	3.78375259709551e-05	0.212690478718271	1.23700171362708	0	0.00209291357163737	1.00209510524397	0.978643321324143	0.998254643748571	FALSE
I9_HYPTENSESS	C3_CANCER_WIDE_EXALLC	PGS000958	6487	43849	44198	308603	0.161942982947765	1.17579319914749	7.70234254767545e-30	0.211256807710356	1.23522953080063	0	0.0136333094254558	1.01372666676245	0.308716567354977	0.876515539173207	FALSE
I9_HYPTENSESS	CD2_BENIGN_EXALLC	PGS000958	9176	41160	60241	292560	0.214575523950406	1.2393357169693	1.28463839331621e-66	0.214859690034598	1.23968794419013	0	-0.0175075915634134	0.982644775826629	0.131360535222726	0.763139355040302	FALSE
I9_HYPTENSESS	CD2_INSITU_SKIN_EXALLC	PGS000958	90	50246	545	352256	0.289423334100709	1.33565703803372	0.00626675388261244	0.212800862855501	1.23713826653049	0	-0.0768527338165297	0.926026215912082	0.467329863681153	0.925360363778245	FALSE
I9_HYPTENSESS	C3_CANCER_EXALLC	PGS000958	6001	44335	40941	311860	0.144670370593351	1.15565856842857	7.29832065102962e-23	0.211353738554027	1.23534926844422	0	0.0138397208323664	1.0139359331067	0.318619644299519	0.879359169383402	FALSE
I9_HYPTENSESS	CD2_INSITU_EXALLC	PGS000958	612	49724	5797	347004	0.146259439077258	1.15749644891005	0.00038804694737709	0.212750584356665	1.23707606663927	0	-0.0078282117150896	0.992202348937159	0.848405632264978	0.98592842894276	FALSE
I9_ICH	Q17_CONGEN_MALFO_DEFORMAT_CHROMOSOMAL_ABNORMALITI	PGS003457	106	2973	26130	442636	0.381340375126496	1.46424591348711	0.000127600363635568	-0.0448209510912885	0.956168667463796	0.0143598201543251	-0.0212299123853094	0.978993855880205	0.829531942629144	0.983724922510438	FALSE
I9_ICH	R18_SYMPTOMS_SIGNS_ABNORMAL_CLINI_LABOR_FINDI_NOT_ELSEW_CLASSIFIED	PGS003457	1186	1893	248652	220114	0.147000631815301	1.15835469489584	0.000426941017305635	-0.0647114274416364	0.937337914353158	0.00479748857058133	0.0503391877567711	1.05162773514129	0.173196372350923	0.804194635549715	FALSE
I9_ICH	ST19_INJURY_POISO_CERTA_OTHER_CONSE_EXTER_CAUSES	PGS003457	1091	1988	214104	254662	0.232816831270859	1.26215027169165	5.71677615492213e-09	-0.0505462471016267	0.950709960075484	0.0239089999711222	0.0162406347412283	1.01637323069123	0.66600175248075	0.962714721456914	FALSE
I9_ICH	VWXY20_EXTER_CAUSES_MORBIDI_MORTA	PGS003457	872	2207	172145	296621	0.235857398094572	1.26599376417105	2.08548834998257e-08	-0.0448703772034603	0.956121408931895	0.0347659199636094	0.000693125552228978	1.00069336581925	0.986142666634616	0.99906441486635	FALSE
I9_ICH	Z21_FACTO_INFLUENCI_HEALTH_STATUS_CONTACT_W_HEALTH_SERVI	PGS003457	994	2085	268697	200069	0.0684961353596396	1.0708964863132	0.12127635491044	-0.0453563216465721	0.955656899918212	0.0378287243728513	-0.000598219339157398	0.999401959558356	0.987606872657153	0.999140895308213	FALSE
I9_ICH	C_DIFFICILE_ENTEROCOLITIS	PGS003457	11	3068	1672	467094	0.361063642232158	1.43485477533352	0.239427192499324	-0.0463209495152812	0.954735491119378	0.0101601150587582	0.224808409118315	1.25208280556159	0.464473172240727	0.924717995181992	FALSE
I9_ICH	AB1_BACT_INTEST_OTH	PGS003457	17	3062	3838	464928	0.0604301113662612	1.06229335274487	0.804737769249599	-0.0452802673430257	0.955729584502118	0.0120725954482312	-0.0557999224601736	0.945728335961226	0.819351506750422	0.982599851684764	FALSE
I9_ICH	AB1_VIRAL_OTHER_INTEST_INFECTIONS	PGS003457	32	3047	8475	460291	0.746076709981795	2.10871068294157	4.52358812887706e-05	-0.0435332463009932	0.95740072352922	0.0160720908781535	-0.208489506401335	0.811809553461494	0.245408638431428	0.846800022582966	FALSE
I9_ICH	AB1_GASTROENTERITIS_NOS	PGS003457	110	2969	26618	442148	0.267371281788788	1.30652544539389	0.0063171149951875	-0.0457188052675692	0.955310552721084	0.0125869264956562	0.000405900308693073	1.00040598269737	0.99664686282521	0.999699211957763	FALSE
I9_ICH	AB1_RESP_TUBERCU_NONCONF	PGS003457	25	3054	1325	467441	0.314437128472096	1.36948824803005	0.130859459759886	-0.0484252488026591	0.952728554244271	0.00736074954619663	0.348401627074702	1.41680116119306	0.0787307345107276	0.693450840009817	FALSE
I9_ICH	AB1_TUBERCU_OTH_ORG	PGS003457	15	3064	686	468080	0.525007557852141	1.6904716246654	0.0445255019430741	-0.0450267116365225	0.955971945916903	0.0125495754408066	-0.100208519915253	0.904648761084283	0.680120587298854	0.964794979476809	FALSE
I9_ICH	AB1_STREPTO_SEPSIS	PGS003457	11	3068	1472	467294	0.501599190089196	1.65135999876761	0.109187441857242	-0.0465938322386294	0.954474995842431	0.00972720029323544	0.297747229416511	1.34682130804183	0.336264508242474	0.885719691654584	FALSE
I9_ICH	AB1_OTHER_SEPSIS	PGS003457	52	3027	6615	462151	0.597673654246552	1.81788484878408	2.33010171511899e-05	-0.0450925418289607	0.955909016171099	0.0129545702619839	-0.0271240615305459	0.973240492329259	0.844969013373441	0.985576831572077	FALSE
I9_ICH	AB1_ERYSIPELAS	PGS003457	77	3002	14481	454285	-0.0539828731041195	0.947448333211796	0.650056080503659	-0.0413603537993417	0.959483314185857	0.0232463959286212	-0.16541392603182	0.847542811438389	0.145547440424015	0.778748694126077	FALSE
I9_ICH	AB1_BACTINF_NOS	PGS003457	64	3015	9914	458852	0.476121209624589	1.60981812958452	0.000206780186726672	-0.0452234018286285	0.955783934101859	0.0128527910875953	-0.00633745683766385	0.993682582486789	0.960375996745526	0.996584430061333	FALSE
I9_ICH	AB1_ZOSTER	PGS003457	13	3066	3232	465534	-0.313866663418945	0.730616439563143	0.28481651140239	-0.0439658668396721	0.95698662189337	0.0147491358207386	-0.349412302026621	0.705102355200474	0.190596701014594	0.814777078938909	FALSE
I9_ICH	AB1_VIRAL_NOS	PGS003457	27	3052	6273	462493	0.296981355297398	1.345790207356	0.134908376274002	-0.0479775829189385	0.953155153794361	0.00792987772060284	0.277850011996387	1.32028815497293	0.156931706874854	0.789899347585991	FALSE
I9_ICH	AB1_OTHER_INFECTIONS	PGS003457	15	3064	1585	467181	0.758102073984161	2.13422177916078	0.00362317794948253	-0.0464121906701718	0.954648383924494	0.0100696590852769	0.219689839244733	1.2456903064174	0.393773170468414	0.906065392288788	FALSE
I9_ICH	CD2_BENIGN_ASCENDING_COLON	PGS003457	11	3068	2126	466640	-0.121559287478284	0.885538550444921	0.710604035368287	-0.0472173236582242	0.953880074355799	0.00880025413025616	0.445303253388255	1.56096349153253	0.136869104707871	0.769442426723248	FALSE
I9_ICH	CD2_BENIGN_TRANSVERSE_COLON	PGS003457	13	3066	1607	467159	0.315616551522007	1.37110440691654	0.288086845123703	-0.0472428598577773	0.953855716194879	0.00878737372504234	0.371916181423799	1.45051139639768	0.172409845506928	0.803621999578352	FALSE
I9_ICH	CD2_BENIGN_SIGMOID_COLON	PGS003457	20	3059	3511	465255	0.0363440367456663	1.03701255555172	0.872176701697046	-0.0452272595521897	0.955780246958769	0.0122139158640368	-0.055276697984843	0.946223293649311	0.807013804849748	0.981129057080689	FALSE
I9_ICH	CD2_BENIGN_COLON_NOS	PGS003457	31	3048	4978	463788	0.0555357800034188	1.05710683968211	0.759812699723349	-0.0455380101065483	0.955483283860295	0.0117878633275261	-0.00428258747963279	0.995726569721292	0.98101808384175	0.998481822243063	FALSE
I9_ICH	CD2_BENIGN_RECTUM	PGS003457	19	3060	3530	465236	0.035603177305559	1.03624455953411	0.877711986811747	-0.0459813504869313	0.955059773424355	0.0108613019931462	0.0582573095932048	1.05998770562868	0.788903964784628	0.978937934628531	FALSE
I9_ICH	CD2_BENIGN_LIPO_SKIN_HEADFACENECK	PGS003457	13	3066	1559	467207	0.580621329666389	1.78714849423438	0.0410889195436396	-0.0448703475183816	0.956121437314435	0.0128100220386842	-0.173943149136642	0.840344670620494	0.543282034386572	0.941067961431841	FALSE
I9_ICH	CD2_BENIGN_LIPO_NOS	PGS003457	26	3053	2631	466135	0.0827101955270974	1.08622696949521	0.674778730230374	-0.0457081981002903	0.955320685913663	0.0114062586711321	0.0145523408841121	1.01465874169717	0.941233934892338	0.994984496351227	FALSE
I9_ICH	CD2_BENIGN_HEMANGIOMA	PGS003457	11	3068	2046	466720	0.353913667886431	1.42463218966269	0.244452418984944	-0.0463555335989849	0.954702473038192	0.0101128838599276	0.247174946246547	1.2804030949008	0.414154994065935	0.912951966252782	FALSE
I9_ICH	CD2_BENIGN_SKIN_EYELID	PGS003457	14	3065	3576	465190	-0.432581775543592	0.648831792392425	0.160937723757156	-0.0481087519380802	0.953030137567055	0.0076331992953758	0.563469129058903	1.75675635587807	0.0374022486202027	0.588781997044038	FALSE
I9_ICH	CD2_BENIGN_SKIN_FACE	PGS003457	23	3056	2607	466159	0.479779674038157	1.61571837826792	0.0244937428895452	-0.047099956125237	0.953992035477064	0.00910266225543791	0.200693224793617	1.22224975838198	0.333092693182368	0.884837786044328	FALSE
I9_ICH	CD2_BENIGN_BREAST	PGS003457	21	3058	3796	464970	-0.137502524077889	0.871532150179351	0.533546941901065	-0.0435331743517274	0.957400792413502	0.0158535659516579	0.170364047482179	1.1857364371212	0.42716923340082	0.916458306994666	FALSE
I9_ICH	CD2_BENIGN_LEIOMYOMA_UTERI	PGS003457	188	2891	33173	435593	-0.267129692637991	0.765573775743998	0.000419548440257462	-0.0418982075619705	0.958967391233131	0.0240174478622589	-0.0096652545581068	0.990381303894228	0.897284449156612	0.99078916988291	FALSE
I9_ICH	CD2_BENIGN_UTERUS_NOS	PGS003457	18	3061	1293	467473	-0.157099920208022	0.854618660876892	0.51070483139388	-0.0420609062753637	0.958811381164054	0.0196948557062519	-0.0570872420611739	0.944511664627571	0.81072822788636	0.981605350633286	FALSE
I9_ICH	CD2_BENIGN_OVARY	PGS003457	34	3045	5587	463179	-0.137025582874501	0.871947918912588	0.431642986472667	-0.0417308585109586	0.959127886945033	0.0210667622997893	-0.0586001959471867	0.943083742496736	0.726408341202382	0.971295852060928	FALSE
I9_ICH	CD2_INSITU_SKIN_FACE	PGS003457	14	3065	1082	467684	0.425460114545822	1.53029436840072	0.114440091098872	-0.0454540832365669	0.955563477946801	0.0117154626733922	-0.0322671537179731	0.968247876503531	0.901134598525086	0.99107066605221	FALSE
I9_ICH	C3_COLON	PGS003457	30	3049	3215	465551	0.421245590809229	1.52385847809366	0.0229528523864678	-0.0467189974293669	0.954355536273768	0.00975473201593521	0.12750540016409	1.13599100276242	0.490924719896063	0.930668253379869	FALSE
I9_ICH	C3_BRONCHUS_LUNG	PGS003457	13	3066	2431	466335	0.181670852470022	1.19921940880586	0.519818845357758	-0.0450889197359978	0.955912478568691	0.0123904530331394	-0.107899032967407	0.897718231800735	0.694693903724376	0.967620826950717	FALSE
I9_ICH	C3_LUNG_NONSMALL	PGS003457	11	3068	2197	466569	0.128672973288552	1.13731812993512	0.672158975552519	-0.045434214060931	0.955582464393998	0.0117088815950698	-0.0348818070229127	0.965719550781222	0.906525972346251	0.991632142875922	FALSE
I9_ICH	C3_BREAST	PGS003457	72	3007	16979	451787	-0.246578586861667	0.781469945853271	0.0411883282616205	-0.041365040804899	0.959478817092771	0.0230263501443881	-0.0468181567319749	0.954260907736078	0.693551270493358	0.967516832499219	FALSE
I9_ICH	C3_PROSTATE	PGS003457	64	3015	10549	458217	-0.0770131433670803	0.925877684376246	0.556887272699625	-0.0469035862143656	0.954179389202757	0.00985664135453384	0.219606086443325	1.2455859807334	0.0797715904139058	0.694934293897864	FALSE
I9_ICH	C3_BRAIN	PGS003457	18	3061	614	468152	2.81609361529361	16.711441678776	1.24305441214066e-31	-0.0468189585419417	0.954260142600478	0.00946193181461033	0.33738409112063	1.40127717851117	0.165510031357967	0.796652807749953	FALSE
I9_ICH	C3_THYROID_GLAND	PGS003457	15	3064	1863	466903	0.720990876840737	2.05646990982554	0.00560070013692575	-0.0453517046690885	0.955661312174787	0.0119111918666588	-0.0532762915647998	0.948118019279547	0.838200557834984	0.98486140920406	FALSE
I9_ICH	D3_SARCOIDOSIS	PGS003457	22	3057	3865	464901	0.0730682785386173	1.07580398873127	0.734820077720845	-0.0451483356101255	0.955855683880457	0.0123917209168444	-0.059783312962033	0.941968623862554	0.782023415967174	0.978282432461598	FALSE
I9_ICH	D3_ANAEMIA_IRONDEF_BLOODLOSS	PGS003457	28	3051	3595	465171	0.261787450766552	1.29925035841133	0.169700742176522	-0.0458498759516733	0.955185347718939	0.0111818910336932	0.0448360064740584	1.04585633217684	0.813425220250708	0.981926584639473	FALSE
I9_ICH	D3_ANAEMIA_IRONDEF_NAS	PGS003457	30	3049	6781	461985	0.101831788009534	1.10719721221593	0.581174598342952	-0.0458308425816245	0.955203528288146	0.0112496880874832	0.0270216665459316	1.02739006251632	0.881522347730742	0.988916772953019	FALSE
I9_ICH	D3_ANAEMIA_B12_DEF	PGS003457	35	3044	2468	466298	0.503801234239305	1.65500037305405	0.00334835952263774	-0.0471675653969781	0.953927538950604	0.00914230064513373	0.133806306632786	1.14317137348638	0.425605111849994	0.916074749837912	FALSE
I9_ICH	D3_ANAEMIANAS	PGS003457	57	3022	7902	460864	0.349538442561359	1.41841271854274	0.00992301003373297	-0.047105584364155	0.953986666197072	0.00948515939993658	0.0842479983432129	1.0878986574216	0.528830482061232	0.937642342906638	FALSE
I9_ICH	D3_THROMBOCYTOPENIANAS	PGS003457	11	3068	1358	467408	0.730884459944555	2.0769167452287	0.0159225314529685	-0.0454919846572732	0.955527261419745	0.0115953238709801	-0.0105410743714116	0.989514288055796	0.972667164978217	0.997573650719748	FALSE
I9_ICH	E4_OBESITYCAL	PGS003457	21	3058	12909	455857	-0.459026898477286	0.631898247570236	0.0373001764913584	-0.0466349949231432	0.954435707897905	0.00977619408332249	0.143978180927447	1.15485891029966	0.514922498321628	0.934723332151062	FALSE
I9_ICH	E4_OBESITYNAS	PGS003457	32	3047	9952	458814	0.00046846886793408	1.00046857861661	0.997905394177728	-0.0455047923466382	0.955515023401772	0.0118512631540505	-0.00732489622501141	0.992701865445324	0.967487919230247	0.997296689289335	FALSE
I9_ICH	E4_HYTHYNAS	PGS003457	200	2879	44813	423953	0.0774300509348512	1.0805066493851	0.313415249430762	-0.0385876905448181	0.962147329816883	0.0380794770510994	-0.107799644863616	0.897807458747508	0.139341399933005	0.771860884670116	FALSE
I9_ICH	E4_HYTHY_AI_EXCL	PGS003457	42	3037	9097	459669	0.229555730649787	1.25804097671075	0.178152737987452	-0.0397751925280401	0.961005456077424	0.0281148380320414	-0.437747250677579	0.645488909125811	0.00512620087304468	0.310924687889807	FALSE
I9_ICH	E4_GOITREMULTINOD	PGS003457	45	3034	5837	462929	0.139981558377413	1.15025258613756	0.360915600847968	-0.0436325063083187	0.957305696642652	0.0160531591969026	-0.135757966577217	0.873053915146312	0.36594885452744	0.895932025593612	FALSE
I9_ICH	E4_GOITRENAS	PGS003457	13	3066	2127	466639	0.244082997430928	1.27645026818608	0.394577448289552	-0.0465331742425229	0.954532894138992	0.00984989563789323	0.206730667962586	1.22965134267602	0.454586985799075	0.922215465248243	FALSE
I9_ICH	E4_THYTOXGOITDIF	PGS003457	11	3068	4046	464720	-0.188781152502981	0.827967685524334	0.544349522723592	-0.044878766244889	0.956113388023429	0.0127553110223138	-0.214680824458266	0.806798909565207	0.500941430736684	0.932363743236269	FALSE
I9_ICH	E4_THYTOXNAS	PGS003457	23	3056	5488	463278	0.0875118677776076	1.09145521751388	0.704728516486548	-0.0422011903717181	0.958676884609958	0.01943733217327	-0.468235372683589	0.626106138031041	0.0267038268273363	0.537970169508157	FALSE
I9_ICH	E4_HYPERPARA	PGS003457	29	3050	4048	464718	0.0182510485345848	1.01841861680072	0.924341824941713	-0.0475009865047639	0.953609532391816	0.00857977727904027	0.211445693981568	1.23546287073746	0.267248002160046	0.858712262953328	FALSE
I9_ICH	E4_PCOS_BROAD_EXCLUSIONS	PGS003457	14	3065	4697	464069	-0.0721308295295612	0.930409162855171	0.788847440491331	-0.0450447138784613	0.955954736433551	0.0124734061303443	-0.119866064581114	0.887039234732821	0.661383325323011	0.962290826314087	FALSE
I9_ICH	E4_PCOS_CONSORTIUM_EXCLUSIONS	PGS003457	239	2840	45918	422848	0.0601011131672435	1.0619439176299	0.407193642648435	-0.0438526979012268	0.957094929181871	0.019253890396584	-0.0224624389347598	0.977787963261076	0.737737608010223	0.973219302355622	FALSE
I9_ICH	E4_HYPERLIPNAS	PGS003457	53	3026	8612	460154	-0.0301911782092913	0.970260023242519	0.829950972808736	-0.0481896508238808	0.952953041609322	0.00793827580533692	0.145665102280965	1.15680871057323	0.282699855427792	0.865399024482588	FALSE
I9_ICH	E4_LIPOPROTNAS	PGS003457	23	3056	2791	465975	0.225284873934466	1.25267952111105	0.285983611147964	-0.0464154936571391	0.954645230738531	0.0101642514082781	0.105495868784808	1.11126151365292	0.610025127472077	0.95354296577506	FALSE
I9_ICH	E4_HYPOOSMNAT	PGS003457	31	3048	2656	466110	0.894113261787587	2.44516660519062	9.05359898836369e-07	-0.0456509826056931	0.955375346622911	0.0115790450604967	0.00495266126412221	1.0049649459632	0.978204471445208	0.998197288087973	FALSE
I9_ICH	F5_ALCOHOLAC	PGS003457	74	3005	7774	460992	0.501307200008543	1.65087788841752	2.31574593217917e-05	-0.0451484085566994	0.955855614154062	0.0131458211107227	-0.00459065148554583	0.995419869449513	0.969286078618588	0.997409313188807	FALSE
I9_ICH	F5_ALCOHOL_DEPENDENCE	PGS003457	98	2981	9243	459523	0.617629299535095	1.85452629994067	3.32612654344687e-09	-0.0422124843132112	0.958666057430453	0.020917264595074	-0.0946499059381418	0.909691356268142	0.364523016458858	0.895336048793962	FALSE
I9_ICH	F5_SCHZPHR	PGS003457	27	3052	6484	462282	0.0955155595025509	1.10022594086909	0.653699942698048	-0.0419995504740989	0.958870211609384	0.0200998327233915	-0.419179367594654	0.657586235027756	0.0325881553007855	0.567781726059918	FALSE
I9_ICH	F5_DELUSIO	PGS003457	19	3060	2052	466714	0.765017578521988	2.14903215113211	0.00173829467912165	-0.0479009381573023	0.953228210943614	0.00793381239335937	0.443271709114532	1.55779554409211	0.070521137207292	0.677238644776457	FALSE
I9_ICH	F5_PSYTRANS	PGS003457	18	3061	4341	464425	0.15625741677424	1.16912711728924	0.524205165371328	-0.0442791180963264	0.956686891579361	0.0141369566748138	-0.207534032401324	0.812585587063713	0.365021832357658	0.895501027087139	FALSE
I9_ICH	F5_PSYCHOTH	PGS003457	20	3059	7461	461305	0.235349737195976	1.26535123174721	0.322781817943697	-0.0436994792875137	0.957241585175039	0.0154805220285482	-0.274699824879091	0.759800162102983	0.211538187882768	0.827062402107986	FALSE
I9_ICH	F5_GAD	PGS003457	11	3068	4060	464706	0.490747239485815	1.63353640691743	0.114326186716308	-0.0449398174293439	0.956055017950416	0.0126471786542686	-0.176831839103049	0.837920678169076	0.56109797808769	0.945050337283456	FALSE
I9_ICH	F5_ANXIETY	PGS003457	43	3036	15906	452860	0.377591280521742	1.45876659469306	0.0163624671945883	-0.0435940259511079	0.957342534816587	0.0161311138396348	-0.134211784499145	0.874404859597012	0.378998450038017	0.901436332226126	FALSE
I9_ICH	F5_ADO	PGS003457	176	2903	47630	421136	0.265148671820316	1.30362477363998	0.000755425127627416	-0.0459733083499266	0.955067454176785	0.0130697047264296	0.00967718870283128	1.00972416410108	0.901035778529576	0.991064835940226	FALSE
I9_ICH	F5_INSOMNIA	PGS003457	15	3064	3102	465664	0.534595508809742	1.70675773414404	0.0847902740000897	-0.0425263142294816	0.958365246546115	0.0183701471056438	-0.613074113726506	0.541683111461238	0.0162862290451003	0.467456559408637	FALSE
I9_ICH	F5_STRESSOTH	PGS003457	36	3043	13294	455472	0.327213511853355	1.38709760734646	0.0556337050770641	-0.0442798850946575	0.956686157802393	0.0144120664843336	-0.105685601654601	0.899707470154158	0.526646430722191	0.937317090059626	FALSE
I9_ICH	F5_SOMATOFORM	PGS003457	23	3056	4745	464021	0.190444940378719	1.2097877613477	0.386147314864508	-0.0435387440338855	0.95739546001024	0.0158861605856452	-0.295467666085579	0.744183476698954	0.172276057240186	0.803466268633951	FALSE
I9_ICH	F5_NEUROTICOTH	PGS003457	15	3064	1676	467090	0.172006593042811	1.18768566365052	0.524003193197568	-0.0471102721266966	0.953982194144595	0.00899402410220884	0.3098664729608	1.36324307216755	0.230071727629605	0.837024315960152	FALSE
I9_ICH	F5_BIPO	PGS003457	20	3059	6986	461780	0.189348019865089	1.20846144789834	0.405416481778398	-0.0470525312083305	0.954037279542915	0.00914059950773955	0.229080030236206	1.25744266841686	0.303880391001766	0.87495553137748	FALSE
I9_ICH	F5_PERSMOOD	PGS003457	50	3029	6886	461880	0.280501751057513	1.32379386069956	0.049417179222127	-0.0458396304336183	0.955195134137799	0.0114703400998302	0.0146142414008536	1.01472155154156	0.920259149639473	0.993085819618008	FALSE
I9_ICH	F5_ALZHDEMENT	PGS003457	16	3063	871	467895	0.602763407944115	1.827161021607	0.0176363337415722	-0.0451395333662072	0.955864097592367	0.0123327116976963	-0.0611828721099254	0.94065120517573	0.805634398062314	0.980966501837435	FALSE
I9_ICH	F5_MENTORG	PGS003457	16	3063	1785	466981	0.401301297741853	1.49376726940955	0.122169906963496	-0.0471231255477349	0.953969932288594	0.00899567442253018	0.279050486394981	1.32187407884178	0.250444778149947	0.849227893376237	FALSE
I9_ICH	F5_SEDAHYP	PGS003457	12	3067	1941	466825	0.782825668564884	2.18764510018926	0.0069118662728729	-0.0460829251228453	0.954962768502296	0.0105670991218555	0.194167386445229	1.21429952322656	0.517043732786698	0.934883216753647	FALSE
I9_ICH	F5_OTHERSUB	PGS003457	12	3067	2250	466516	1.14214837510827	3.13349305750554	9.44067769273361e-05	-0.0453154358921912	0.955695973470265	0.0119436308739021	-0.00389427880570522	0.996113294064524	0.988760012329908	0.999140895308213	FALSE
I9_ICH	F5_EMOPER	PGS003457	12	3067	4302	464464	0.590010999358055	1.80400825822149	0.0496903362150331	-0.0448047324428939	0.956184175352978	0.0129349555774265	-0.176198766767498	0.838451310516418	0.540601237575718	0.940333645000183	FALSE
I9_ICH	F5_OTHPER	PGS003457	13	3066	3136	465630	0.404826535122646	1.49904244628823	0.161309330583747	-0.0443889470888582	0.956581825391652	0.0138155855088097	-0.290464792857951	0.747915860828556	0.284214907561361	0.865728877004426	FALSE
I9_ICH	AUD	PGS003457	124	2955	14220	454546	0.654513466871578	1.92420609958234	1.92918723359101e-12	-0.0430267837473653	0.957885733953946	0.0190964802946883	-0.0484306108300444	0.952723445701369	0.601229031210795	0.952132539591225	FALSE
I9_ICH	ALCODELIRIUM	PGS003457	14	3065	1607	467159	0.634994557631812	1.88701187161741	0.0228152664219651	-0.0445646823268385	0.956413735027052	0.0134471645306924	-0.219337041086686	0.803051011351002	0.431879823811954	0.917475114505535	FALSE
I9_ICH	G6_SLEEPAPNO	PGS003457	103	2976	32660	436106	-0.260012435327387	0.771041997584281	0.0111699145808159	-0.0424793471394768	0.958410259229956	0.020274199133307	-0.0922433885503288	0.91188318060844	0.355236570708125	0.892714847278811	FALSE
I9_ICH	G6_PARKINSON	PGS003457	29	3050	2665	466101	0.479198505797345	1.61477964686723	0.0110840195433951	-0.0470437007931038	0.954045704125431	0.00925744731879931	0.158005692065138	1.17117286108091	0.390418658655859	0.905073999728901	FALSE
I9_ICH	G6_ALZHEIMER	PGS003457	25	3054	1558	467208	0.540359042623636	1.71662309241067	0.00768416982599767	-0.0463516387840536	0.95470619143488	0.0103008742768715	0.105133417886329	1.11085880890361	0.591081974269448	0.950167190740197	FALSE
I9_ICH	G6_EPLEPSY	PGS003457	131	2948	9992	458774	1.110302475936	3.03527635365447	3.23470775899335e-35	-0.0442871810641614	0.956679177874823	0.0159794332241518	-0.04327562639779	0.957647400784063	0.632745640173645	0.957449990703975	FALSE
I9_ICH	FE_MODE	PGS003457	67	3012	4395	464371	1.49351874900527	4.45273604585373	3.69945981329336e-33	-0.044376649934784	0.956593588698071	0.0146857108000824	-0.0770833712189197	0.925812664258545	0.543459049828345	0.9410824026018	FALSE
I9_ICH	GE	PGS003457	18	3061	1384	467382	1.55053379548446	4.71398581545637	5.66671722626246e-11	-0.0458326820334397	0.955201771238898	0.0110724230412048	0.0905306907192372	1.09475510594766	0.722144224597066	0.970765349792296	FALSE
I9_ICH	FE	PGS003457	73	3006	5123	463643	1.46909176432979	4.34528680385124	6.57462071483631e-35	-0.0451024686375111	0.955899527092403	0.0132316228928162	-0.0447674900606516	0.95621978659265	0.712010450868845	0.969600565649545	FALSE
I9_ICH	G6_STATUSEPI	PGS003457	11	3068	571	468195	1.93311668650668	6.91101618141652	2.60285885924833e-10	-0.045262243363663	0.955746810707667	0.0120245477898037	0.0375713957102475	1.03828612361087	0.903541528854947	0.991264584492639	FALSE
I9_ICH	G6_MIGRAINE_NO_AURA	PGS003457	12	3067	6491	462275	0.153853833443766	1.16632039728288	0.595830945701193	-0.0457229150029868	0.955306626655539	0.0111995090121574	0.0338200554209311	1.0343984555855	0.905264516376472	0.991394706216726	FALSE
I9_ICH	G6_MIGRAINE_WITH_AURA	PGS003457	19	3060	7220	461546	0.224244932651284	1.25137748510029	0.352196804684864	-0.0438850906285193	0.957063926768966	0.0150191616186295	-0.280250558449215	0.755594397175419	0.218631155425497	0.829768920703793	FALSE
I9_ICH	G6_SLEEPDISOTH	PGS003457	14	3065	2995	465771	-0.0302419543731455	0.970210758411348	0.911132505671049	-0.0466137302104026	0.954456003914856	0.00973672286594504	0.228197860467753	1.25633387965109	0.400120920177483	0.907957835829503	FALSE
I9_ICH	G6_BELLPA	PGS003457	11	3068	3050	465716	-0.213770521247929	0.807533675581873	0.487453201623728	-0.0449900176693897	0.956007024963658	0.0125553059872661	-0.161605047264461	0.850777154958283	0.590031511102375	0.949866687284301	FALSE
I9_ICH	G6_ROOTPLEXOTHUNS	PGS003457	17	3062	4293	464473	0.0360026589190694	1.03665860287859	0.888643609154206	-0.0438469739808986	0.957100407532671	0.0150908603000456	-0.301921204986136	0.739396323337812	0.20601576403355	0.825271625168101	FALSE
I9_ICH	G6_CARPTU	PGS003457	74	3005	19978	448788	-0.12336063120198	0.883944826987808	0.309442331605217	-0.0418272507632797	0.959035438903456	0.0216345613664448	-0.157940583278739	0.853900516430198	0.178900037212057	0.80800522835033	FALSE
I9_ICH	G6_MEDLEOTH	PGS003457	12	3067	787	467979	0.406814902550453	1.50202605873723	0.180061242201401	-0.0469242249032765	0.954159696394396	0.00922802444169831	0.395009986064358	1.48439901415099	0.199897122781748	0.820160193627889	FALSE
I9_ICH	G6_ULLNLE	PGS003457	14	3065	3674	465092	-0.223551831755324	0.799673442315202	0.424632708795913	-0.0472744732365877	0.953825562069432	0.00874996481696889	0.363809524615192	1.43880013204711	0.174390725038172	0.804823196964371	FALSE
I9_ICH	G6_RADLES	PGS003457	12	3067	970	467796	0.668376970093029	1.95106810757872	0.0223634721493895	-0.0450367392691689	0.955962359829472	0.0124691873110417	-0.168984802362163	0.844521738024026	0.562751027904822	0.945281126196415	FALSE
I9_ICH	G6_SCIALE	PGS003457	20	3059	1500	467266	-0.186963700082952	0.829473845670709	0.415556276601486	-0.0472969610620638	0.953804112847832	0.00877942237253985	0.261380048716241	1.29872114895928	0.241469570334312	0.84362969715794	FALSE
I9_ICH	G6_DIABETNEUR	PGS003457	25	3054	1874	466892	0.625293536744779	1.86879443676449	0.00248781589179802	-0.0438393770767486	0.957107678560348	0.0152413256613701	-0.196826093467739	0.821333456146574	0.309648873381893	0.876701280349192	FALSE
I9_ICH	G6_POLYOTHUNS	PGS003457	32	3047	3877	464889	0.295023175857894	1.34315748715261	0.102185610427297	-0.0439105654201378	0.957039546075414	0.0151777664698611	-0.174318333762529	0.840029445357165	0.329322423076276	0.88334737235407	FALSE
I9_ICH	G6_HEMIPLE	PGS003457	15	3064	1210	467556	0.853408181256859	2.34763439624207	0.00124811825558782	-0.0466762747948738	0.954396309727489	0.00963885217803455	0.2547562029667	1.2901470485056	0.356264327803236	0.893042297242553	FALSE
I9_ICH	G6_HCNP	PGS003457	35	3044	1020	467746	1.14955906992699	3.15680067442128	2.02746704922224e-11	-0.0457944957208135	0.955238247568799	0.011365173216442	0.0842440654267824	1.08789437881551	0.634558610357357	0.957854439762492	FALSE
I9_ICH	H7_CATARACTSENILE	PGS003457	300	2779	34944	433822	0.0335499924599729	1.03411914059378	0.620177352967713	-0.0549415476601026	0.946540473842008	0.00374074598252496	0.0951184753624215	1.09978914532544	0.114895138476476	0.745767590220568	FALSE
I9_ICH	H7_CATARACTOTHER	PGS003457	82	2997	11473	457293	-0.0010902882299658	0.998910305918296	0.992356041716187	-0.0470923819878283	0.953999261171191	0.00984474728189183	0.0547956004878714	1.0563246803585	0.617751451882937	0.954826253205831	FALSE
I9_ICH	H7_CHALAZION	PGS003457	14	3065	3224	465542	0.137767851054007	1.14770907989176	0.642674052200093	-0.0480628257910004	0.953073907574411	0.00769252965391613	0.541414117365902	1.71843521387116	0.0430978708254053	0.612946745590528	FALSE
I9_ICH	H7_BLEPHAROCHALASIS	PGS003457	43	3036	6614	462152	0.134422369604467	1.14387585602039	0.391235058506189	-0.043865027073202	0.957083129066636	0.0154550740721861	-0.126797157612523	0.880912340838171	0.415805187346389	0.913280653628194	FALSE
I9_ICH	H7_PTOSIS	PGS003457	16	3063	2150	466616	0.271848190371952	1.31238775309094	0.280342797077684	-0.0459633067483854	0.955077006428675	0.0108174260090058	0.0801587052018527	1.08345900461098	0.754904135760099	0.975163614118344	FALSE
I9_ICH	H7_LACRIGLAND	PGS003457	28	3051	7877	460889	0.0176179785118694	1.0177740905405	0.926599639473646	-0.0458620400472112	0.95517372882378	0.0111511605906414	0.0312517321085423	1.03174519459222	0.870800247170293	0.98808205297636	FALSE
I9_ICH	H7_CONJUNCTIVITISACUNONATOPIC	PGS003457	29	3050	8012	460754	0.171688361374357	1.18730776459309	0.4205060868022	-0.0409331197794227	0.959893325678415	0.0235183619608514	-0.509876389457177	0.600569810984571	0.00695956431637455	0.352588080980907	FALSE
I9_ICH	H7_KERATITISOTH	PGS003457	12	3067	2933	465833	0.168898016027057	1.18399938380541	0.585578704693174	-0.0472311971527052	0.95386684079765	0.00878497387730635	0.441427569253613	1.55492539852243	0.133846406808137	0.765966353216439	FALSE
I9_ICH	H7_IRIDOACUTE	PGS003457	29	3050	5742	463024	0.205292792042071	1.22788452715491	0.291445535680436	-0.0430540423328707	0.957859623699628	0.0172325942688936	-0.264373643866848	0.767686644655329	0.150728342612308	0.783867971994907	FALSE
I9_ICH	H7_RETINALDETACHBREAK	PGS003457	19	3060	3037	465729	-0.0496820486633301	0.951531917254153	0.837448381245326	-0.0474671403280673	0.953641808974765	0.00854565379703203	0.287794932733212	1.33348382220052	0.198950961914256	0.819825128098971	FALSE
I9_ICH	H7_RETINALBREAK	PGS003457	14	3065	3664	465102	-0.177841319711871	0.8370752402911	0.50917353404964	-0.045963186214062	0.955077121548243	0.010805255617301	0.0868952046948294	1.09078236485775	0.742704103607537	0.973675080548744	FALSE
I9_ICH	H7_RETIVASCOCCLUSION	PGS003457	18	3061	2052	466714	0.0976715369192585	1.10260056204588	0.717829455422857	-0.049134041284076	0.952053506670775	0.00646815366041476	0.552375184774363	1.73737470699447	0.00958491032977176	0.397748982321052	FALSE
I9_ICH	H7_RETVASCNAS	PGS003457	16	3063	1623	467143	0.24492751242532	1.27752870489105	0.367089700377742	-0.0479242642149353	0.953205976146754	0.00789019855520942	0.40700449705448	1.50231086162055	0.0776732621292145	0.691394375469712	FALSE
I9_ICH	H7_GLAUCSUSP	PGS003457	42	3037	8022	460744	-0.153866799240201	0.857386217901398	0.331657458672332	-0.0440108899382272	0.956943536360306	0.0151009512100434	-0.119592204943011	0.887282192243238	0.441933162490386	0.919255108817873	FALSE
I9_ICH	H7_GLAUCOMA_POAG	PGS003457	57	3022	5317	463449	0.246895093513936	1.28004482073019	0.0681396132639165	-0.0460871181033786	0.954958764370392	0.0111712804318015	0.043680633950144	1.04464867628724	0.740968035120251	0.973675080548744	FALSE
I9_ICH	H7_GLAUCNAS	PGS003457	12	3067	1184	467582	0.253366130451535	1.28835489645219	0.404482773675896	-0.0443623985331587	0.95660722159464	0.0138454046812488	-0.32750571623705	0.720719171462136	0.255572520107947	0.85171844867409	FALSE
I9_ICH	H7_VITRHAEMORR	PGS003457	17	3062	1810	466956	0.649685178960324	1.91493787137542	0.00781419272251283	-0.0454323364126857	0.95558425864342	0.0117823361338108	-0.0251243529632875	0.975188636891266	0.920296323402019	0.993085819618008	FALSE
I9_ICH	H7_VITROTH	PGS003457	39	3040	8986	459780	-0.0830804937583421	0.920277067678801	0.609216605061782	-0.0460579043779162	0.954986662681067	0.0109554979848797	0.0379178029509343	1.03864585574531	0.814796259769902	0.982144308056421	FALSE
I9_ICH	H7_VISUDISTURBSUB	PGS003457	20	3059	5792	462974	-0.00266089738636297	0.99734263966315	0.990619227015194	-0.0462096705363247	0.954841739021473	0.0104568934615229	0.0988190154659953	1.10386649871512	0.662128145472777	0.962517600943029	FALSE
I9_ICH	H7_DIPLOPIA	PGS003457	13	3066	2944	465822	0.0261163629635156	1.02646038349656	0.926876039146609	-0.0447144930753776	0.95627046470148	0.0131484043325352	-0.182605661822357	0.833096612771342	0.479244956733825	0.927791196110309	FALSE
I9_ICH	H7_VISFIELDDEF	PGS003457	16	3063	1685	467081	0.708422925053765	2.03078603009903	0.00497123447714007	-0.0452680059254219	0.955741303173513	0.0120802664407495	-0.0609334389675135	0.940885864026381	0.809979746574221	0.981452822018951	FALSE
I9_ICH	H8_NONSUPPNAS	PGS003457	15	3064	9955	458811	0.083918832216221	1.08754061696461	0.750367022681598	-0.046636994716619	0.954433799225512	0.00970543108297773	0.21834223046701	1.2440127338358	0.396976659910188	0.907193314175508	FALSE
I9_ICH	H8_SUP_ACUTE	PGS003457	15	3064	11764	457002	0.069448803637537	1.07191718153941	0.796392711687481	-0.0447445063998407	0.956241764276448	0.0130900594330595	-0.175693076459786	0.838875414441219	0.508720067349367	0.933652982922918	FALSE
I9_ICH	H8_CHRON_SUPOTITIS	PGS003457	14	3065	2331	466435	-0.143467254862959	0.866349168445027	0.614285977697516	-0.043980332442068	0.956972778605526	0.0147320781644961	-0.333181745631096	0.716639936141682	0.194826425837436	0.817355342896109	FALSE
I9_ICH	H8_MASTCHRON	PGS003457	14	3065	749	468017	0.738466212387808	2.09272325865512	0.00627122011140501	-0.0452853261496222	0.95572474966322	0.0120241572816925	-0.0258850585382039	0.974447087544708	0.922938508192992	0.993502720386181	FALSE
I9_ICH	H8_CHOLEASTOMA	PGS003457	15	3064	1425	467341	0.246759342790315	1.27987106551348	0.346471071151747	-0.0465755421606715	0.954492453424163	0.00981073300679844	0.20052901639439	1.22204907118341	0.426131203778697	0.916153779109277	FALSE
I9_ICH	H8_MENIERE	PGS003457	13	3066	2462	466304	-0.137607527027175	0.871440641537608	0.625677328376937	-0.0463699656101247	0.954688694860889	0.0101106199593815	0.186681290561622	1.20524310147973	0.496894800915677	0.931417714278284	FALSE
I9_ICH	H8_BPV	PGS003457	22	3057	6382	462384	-0.264863458466113	0.767310712605135	0.218278389795134	-0.0461256089791365	0.954922007878638	0.010591865343428	0.0800253557227911	1.08331453554978	0.72151641691157	0.97067111253276	FALSE
I9_ICH	H8_HL_SEN_NAS	PGS003457	140	2939	23604	445162	-0.0823165977547908	0.920980332229252	0.363448451307385	-0.0390365595804558	0.961715548586669	0.0340044626224689	-0.144224684714451	0.86569321817255	0.0951921269850193	0.719043219530701	FALSE
I9_ICH	H8_HL_MIX_NAS	PGS003457	16	3063	2881	465885	-0.209350115285455	0.811111203493767	0.481879755482893	-0.0422716626505146	0.958609326845772	0.019102168566896	-0.631188438972643	0.531959224118038	0.011064728427292	0.420590651711854	FALSE
I9_ICH	H8_HL_PRESBY	PGS003457	20	3059	2182	466584	-0.07775549143409	0.925190615920484	0.733992383208627	-0.0462127785110619	0.954838771402081	0.0104432855000489	0.106212793735362	1.11205849041078	0.640917336649971	0.958988037186062	FALSE
I9_ICH	H8_TINNITUS	PGS003457	17	3062	6076	462690	-0.418323193965596	0.658149484106116	0.086534702955285	-0.0456192815681954	0.955405633492659	0.0114340285260344	0.000800105785209795	1.00080042595523	0.997419462297842	0.999699211957763	FALSE
I9_ICH	I9_ANGINA	PGS003457	303	2776	25944	442822	0.0694303263967243	1.07189737565049	0.266719557017311	-0.0492866453563797	0.951908230513755	0.0093353288566472	0.0377475570072312	1.03846904555246	0.529171856004662	0.937642342906638	FALSE
I9_ICH	I9_MI_STRICT	PGS003457	170	2909	14894	453872	0.0687790444939636	1.07119949557112	0.392703544943601	-0.0508059820668516	0.950463059522806	0.00602768458507634	0.0978801713455844	1.10283062648045	0.217564142047099	0.829412885487844	FALSE
I9_ICH	I9_MI	PGS003457	186	2893	16408	452358	0.088906608873533	1.09297857705924	0.249716830839917	-0.0483165950510527	0.95283207739994	0.00921162549922282	0.047259017628686	1.04839352631938	0.533344263543868	0.938554997559252	FALSE
I9_ICH	I9_POSTAMI	PGS003457	49	3030	2711	466055	-0.0124665739415926	0.98761081187884	0.931558287275551	-0.0453018306948805	0.955708975991004	0.0124863556660514	-0.0180517117060197	0.982110244448907	0.900373621046709	0.990971545683374	FALSE
I9_ICH	I9_CORATHER	PGS003457	267	2812	28726	440040	0.0740425265270834	1.07685259932372	0.27017262443394	-0.0488935313046379	0.952282512578088	0.00941738979997792	0.039563516917723	1.0403565770295	0.534728713803294	0.939074399168625	FALSE
I9_ICH	I9_SAH	PGS003457	70	3009	2294	466472	1.24333754226922	3.46716598856185	1.29506286855008e-24	-0.0467024830853418	0.954371296959555	0.0102730624122501	0.0861996388522056	1.09002391770856	0.483155557669931	0.928672891878255	FALSE
I9_ICH	I9_ANEURYSM	PGS003457	36	3043	2028	466738	1.16966766466495	3.22092203443509	6.38673926052089e-12	-0.0480075471725783	0.953126593639469	0.00797708199147385	0.256119848069678	1.2919075512881	0.138091327804193	0.770381987618547	FALSE
I9_ICH	I9_CEREBDOTH	PGS003457	14	3065	1134	467632	0.459541881817038	1.58334845810002	0.090719740251461	-0.0464663961579859	0.954596638145618	0.00996032575032703	0.221202306333833	1.24757579752126	0.425699523893646	0.916074749837912	FALSE
I9_ICH	I9_SEQULAE	PGS003457	74	3005	4790	463976	0.797064207647854	2.219016783908	8.19959252890932e-11	-0.0399648791074231	0.960823183527567	0.0281972869510262	-0.232555450770198	0.792505803071196	0.0483166933033241	0.630871731304974	FALSE
I9_ICH	I9_PAROXTAC	PGS003457	53	3026	7859	460907	0.346450116717269	1.41403895516603	0.0134106188508728	-0.0446849889991676	0.956298678994364	0.0138314102119545	-0.0386633844452509	0.962074503888972	0.77535681350397	0.977632985927289	FALSE
I9_ICH	I9_OTHARR	PGS003457	137	2942	22146	446620	0.100753482306487	1.1060039586093	0.257940910895248	-0.0460159247001927	0.955026753554892	0.0124300296499808	0.011153575891286	1.01121600892014	0.897750861686435	0.99078916988291	FALSE
I9_ICH	I9_RHEUVALV	PGS003457	16	3063	556	468210	1.04384742465157	2.84012318051012	9.03886088483206e-05	-0.0475930353791867	0.953521757747561	0.00832789415081538	0.352744820579277	1.42296798495418	0.151615757764825	0.784840482104834	FALSE
I9_ICH	I9_HYPTENS	PGS003457	980	2099	96487	372279	0.300423831650264	1.35043104171895	4.00381532610414e-13	-0.0665646505782659	0.93560242666311	0.00225722316459724	0.0707408449697873	1.07330303794179	0.0669691975941761	0.671477245201329	FALSE
I9_ICH	I9_HYPTENSESS	PGS003457	540	2539	68827	399939	0.263736406916394	1.3017850095472	3.44584398872652e-07	-0.0539624181588352	0.947467713413822	0.00650602043305846	0.0514123898824829	1.05275695009167	0.274964230016944	0.862041504878853	FALSE
I9_ICH	I9_HYPTENSHD	PGS003457	74	3005	5095	463671	0.466741744987933	1.59478948785123	8.62872863352492e-05	-0.0449367201482113	0.95605797912617	0.0135914296698524	-0.0243922458662284	0.975902840818287	0.83688792219022	0.984772311996869	FALSE
I9_ICH	I9_HYPTENSEC	PGS003457	16	3063	2061	466705	0.620911319150903	1.86062289072785	0.015466243877487	-0.0469335229501415	0.954150824614067	0.00926893580034296	0.282408561489042	1.32632049278098	0.257702470725568	0.852763687943372	FALSE
I9_ICH	I9_STEMI	PGS003457	32	3047	3379	465387	0.0842188477836792	1.08786694502924	0.63963368697383	-0.0471259752801599	0.953967213733419	0.00915528257012474	0.153168521623139	1.16552137794795	0.394731709729861	0.906330408482208	FALSE
I9_ICH	I9_NSTEMI	PGS003457	54	3025	7463	461303	-0.0995728383551669	0.905224012439027	0.47497601534679	-0.0485489946051881	0.952610665379011	0.00748616131167883	0.163372342865106	1.17747503250369	0.230504671082179	0.837265309906014	FALSE
I9_ICH	I9_NCMI	PGS003457	50	3029	3361	465405	0.485445295043613	1.62489840697648	0.000750800574404851	-0.0444154838519159	0.956556441143216	0.0143540591459368	-0.0752018955345435	0.927556197968439	0.591521076247096	0.95029035007939	FALSE
I9_ICH	I9_IHD	PGS003457	542	2537	46109	422657	0.137252767639727	1.14711806620403	0.0062928236540832	-0.0494299725901866	0.951771805917151	0.0126630313950838	0.0231832547571258	1.02345407519127	0.622965936820912	0.955560495345119	FALSE
I9_ICH	I9_UAP	PGS003457	106	2973	8926	459840	0.241177806713879	1.27274731820857	0.0161996179759293	-0.0471377157753727	0.95395601375166	0.0100489920236313	0.0565765826430089	1.05820765203601	0.564583010305848	0.945734017666814	FALSE
I9_ICH	I9_PULMEMB	PGS003457	42	3037	5746	463020	0.238085257408559	1.26881736429405	0.135618323429815	-0.0488278825281079	0.95234503081205	0.00701585869848905	0.244913110369496	1.27751030598382	0.118228175044919	0.749951945132075	FALSE
I9_ICH	I9_NONRHEVALV	PGS003457	124	2955	14517	454249	0.25369613964105	1.28878013556992	0.00713059264585425	-0.0486496199953416	0.952514813381796	0.00808578536646052	0.0752724512759288	1.07817786180598	0.40690886148317	0.910339631706916	FALSE
I9_ICH	I9_CAVS_RHEU	PGS003457	66	3013	5760	463006	0.341371124313829	1.40687526960647	0.00707118218886252	-0.0468062984605509	0.954272223688025	0.0100793629383945	0.0458137066479052	1.04687936612337	0.708881480927804	0.969553111120319	FALSE
I9_ICH	I9_CAVS_DX	PGS003457	65	3014	5695	463071	0.343263147471728	1.40953962991774	0.00711597899391185	-0.0463214717764361	0.954734992498248	0.0108665962323195	0.0265472417926218	1.02690275884296	0.830230163132798	0.983770275480525	FALSE
I9_ICH	I9_AORTVALV_EARLY	PGS003457	19	3060	2508	466258	0.831507128189558	2.2967776714569	0.0003311664375359	-0.0453157147354356	0.955695706980936	0.0120382585111927	-0.0221994107052662	0.978045182924406	0.922415513991483	0.993450172519969	FALSE
I9_ICH	I9_CARDMPRI	PGS003457	28	3051	3011	465755	0.539662802778315	1.71542832698425	0.00560909452977755	-0.0438262796999839	0.95712021424231	0.0153236693976262	-0.181846090309078	0.833729649614152	0.326402547999603	0.88209713816447	FALSE
I9_ICH	I9_CARDMYOOTH	PGS003457	19	3060	1854	466912	0.615728118444325	1.85100385906686	0.0118428822070749	-0.0435672643587069	0.957368155170111	0.0157730212968725	-0.30587975670675	0.736475170332046	0.173516166790046	0.804519949660524	FALSE
I9_ICH	I9_AVBLOCK	PGS003457	26	3053	3321	465445	0.0222907472159677	1.02254104221615	0.910775280356453	-0.0451079258501377	0.955894310559667	0.0125351728509361	-0.0558069903782511	0.945721651654446	0.776896842723221	0.977687288926379	FALSE
I9_ICH	I9_HEARTFAIL	PGS003457	180	2899	16452	452314	0.179283716015973	1.1963601225497	0.023922115216699	-0.0466660119764097	0.95440610457382	0.0119410691414935	0.0188917669350759	1.0190713454332	0.80137164202023	0.980401034034822	FALSE
I9_ICH	I9_HEARTFAIL_NS	PGS003457	307	2772	31422	437344	0.238139882780921	1.2688866758081	0.000186711267319913	-0.0510940342905934	0.95018931595304	0.00713720616036615	0.0545379946254366	1.05605259997446	0.35599027941373	0.892859121646634	FALSE
I9_ICH	I9_ATHSCLE	PGS003457	114	2965	8224	460542	0.564954770353503	1.75936820532022	7.93808782229903e-09	-0.0409920280203299	0.959836781716609	0.0253415909951139	-0.128217196933115	0.879662298440925	0.179732768016524	0.808375515400267	FALSE
I9_ICH	I9_ABAORTANEUR	PGS003457	17	3062	1344	467422	0.27517499058721	1.31676107550188	0.274887169983887	-0.0441673549248562	0.956793819915681	0.0143410753835115	-0.29181559321365	0.746906257857258	0.255904845417156	0.851855844999495	FALSE
I9_ICH	I9_THAORTANEUR	PGS003457	25	3054	2329	466437	0.683443299485402	1.98068609930667	0.000755987504085257	-0.0463809185567149	0.954678238263869	0.0102418837341566	0.10130449915991	1.10661355336351	0.610630749893211	0.953677153745408	FALSE
I9_ICH	I9_OTHANEUR	PGS003457	14	3065	831	467935	0.771541856513794	2.16309887200091	0.0141911881567786	-0.0427859197806067	0.958116481899845	0.0176575550200236	-0.621137812550489	0.537332705746198	0.0187977518572307	0.487363065099011	FALSE
I9_ICH	I9_ARTOTH	PGS003457	13	3066	2063	466703	0.0755546413089577	1.07848215578476	0.795598188731053	-0.0442490860819687	0.956715623245257	0.0141061576647491	-0.340832801581738	0.711177806070643	0.237151020835786	0.841308071219693	FALSE
I9_ICH	I9_VTE	PGS003457	101	2978	14059	454707	0.155731732166525	1.16851268667172	0.127697644524001	-0.0443664140472375	0.956603380332586	0.0152758531178836	-0.0375464042866733	0.963149722407975	0.712118334347793	0.969600565649545	FALSE
I9_ICH	I9_PHLETHROM	PGS003457	20	3059	5339	463427	-0.238722296919211	0.787633580276517	0.339953108175389	-0.0426000043545524	0.958294627093243	0.0182882800742304	-0.435499636019797	0.646941351112897	0.0448118887415323	0.619745753517009	FALSE
I9_ICH	I9_PHLETHROMBDVTLOW	PGS003457	26	3053	4461	464305	-0.060085141233074	0.941684354003937	0.763646302138311	-0.0444497121385687	0.956523700415482	0.0138788995160254	-0.135590325821099	0.873200286833366	0.494643980689406	0.931103257818706	FALSE
I9_ICH	I9_THROMBOTH	PGS003457	26	3053	3078	465688	0.377482523083475	1.45860795160215	0.0559839068347336	-0.0453235681612211	0.9556882015251	0.0121320180848677	-0.0359471716552997	0.964691255179158	0.851463347081331	0.986269825263278	FALSE
I9_ICH	I9_VARICVE	PGS003457	267	2812	30360	438406	0.00205753781212416	1.00205965599555	0.974986657319243	-0.0493876766753443	0.951812062827749	0.00869905482728631	0.0439625271004311	1.04494319710329	0.491808344673991	0.930778689944762	FALSE
I9_ICH	I9_VARICVESOTH	PGS003457	13	3066	1911	466855	0.268553701779869	1.30807122089721	0.336124867561145	-0.0453768783398515	0.955637254974358	0.0118225745865597	-0.0518791952280971	0.949443557227543	0.860041963104326	0.987144962509209	FALSE
I9_ICH	I9_VEINSOTH	PGS003457	40	3039	10284	458482	0.0984824471709882	1.10349503476474	0.540433497988306	-0.0466573258075717	0.954414394742389	0.00998066013233607	0.082085930681314	1.08554908779449	0.604372725534927	0.952748394342207	FALSE
I9_ICH	I9_LYMPHADE	PGS003457	11	3068	2084	466682	0.391306076525382	1.47891110411802	0.196916997606428	-0.045591518138309	0.955432159198198	0.0114150249866437	0.0218022288134119	1.02204163409462	0.94294869233439	0.99520478999192	FALSE
I9_ICH	I9_HYPOTE	PGS003457	19	3060	2060	466706	0.330320284981204	1.39141370601675	0.156452904938186	-0.0449814072197668	0.956015256649424	0.0126967006771139	-0.0837344426184707	0.919675450274338	0.708221165703457	0.969519613162702	FALSE
I9_ICH	J10_ASTHMA	PGS003457	166	2913	40461	428305	-0.0136099786317044	0.986482218387036	0.866656233700808	-0.0537143846791999	0.947702746274426	0.00367511431620611	0.151547658944649	1.16363375804504	0.0575747935304826	0.654055001634085	FALSE
I9_ICH	J10_ASTHMA_MAIN	PGS003457	129	2950	34154	434612	-0.0925092265091426	0.911640799663486	0.313173373869119	-0.0551740574037472	0.946320419542461	0.00268447849192104	0.226025880102324	1.25360810836449	0.0116276100675264	0.425619031764425	FALSE
I9_ICH	J10_NASALPOLYP	PGS003457	28	3051	6005	462761	-0.200693848414746	0.818162875076263	0.306552687199938	-0.0484731508547007	0.952682917684536	0.00732398594392127	0.309925060554404	1.36332294363836	0.103337924021506	0.731285450310794	FALSE
I9_ICH	J10_CHRONSINUSITIS	PGS003457	84	2995	16924	451842	0.172621390663704	1.18841607447531	0.123155725261845	-0.0496298192376277	0.951581616517599	0.0065194422215122	0.14279523872131	1.15349358666123	0.19526135698491	0.817505353562571	FALSE
I9_ICH	J10_SINUSITIS	PGS003457	89	2990	21354	447412	0.375210308205059	1.45529744343004	0.000526957008023784	-0.0473004255658006	0.953800808395643	0.00956056490923287	0.0653374386050764	1.06751918579954	0.545085667671078	0.941427304632241	FALSE
I9_ICH	J10_TONSILLITIS	PGS003457	26	3053	15486	453280	-0.131851985079682	0.876470716222027	0.526147893661304	-0.0432410665438037	0.95768049751031	0.0167078562239111	-0.269248887293193	0.763953093767108	0.163865292514391	0.79539126975705	FALSE
I9_ICH	J10_BRONCHITIS	PGS003457	50	3029	11418	457348	0.144689279618647	1.15568042101227	0.314265195768119	-0.045309860707356	0.955701301666816	0.0124594361503914	-0.0188102749061455	0.981365534249588	0.897310041841756	0.99078916988291	FALSE
I9_ICH	J10_ACUTELOWERNAS	PGS003457	13	3066	4102	464664	-0.0104964100809267	0.989558484996402	0.970067108503133	-0.0454188911233783	0.955597106836608	0.0117578050583816	-0.0386056923222342	0.962130009610708	0.889952866144558	0.990080413080909	FALSE
I9_ICH	J10_ACUTEUPPERINFEC	PGS003457	104	2975	36110	432656	0.199825530275373	1.22118967894577	0.0495977021799675	-0.0423556157788787	0.958528851972011	0.0206130093779725	-0.0989931172477448	0.905748942047668	0.325625704039662	0.88209713816447	FALSE
I9_ICH	J10_PNEUMONAS	PGS003457	175	2904	32214	436552	0.221904411926567	1.2484520350357	0.00531541669854896	-0.0432357785536582	0.957685561728734	0.0196061391935341	-0.0400842210455862	0.960708523868602	0.605185671652049	0.952748394342207	FALSE
I9_ICH	J10_COPDNAS	PGS003457	76	3003	9472	459294	0.268206699732878	1.30761739624954	0.022390974841665	-0.0471134565471617	0.953979156269009	0.00969898461708926	0.0654861189025442	1.06767791666942	0.572283903440001	0.947132236233744	FALSE
I9_ICH	J10_OTHERINSTPULM	PGS003457	18	3061	2774	465992	0.103984349837576	1.10958308962412	0.667290656177275	-0.0468540875739065	0.954226620954221	0.00941517140275085	0.213131315270207	1.23754714941244	0.363090186840068	0.894808338402974	FALSE
I9_ICH	J10_COLD	PGS003457	14	3065	4761	464005	-0.0379970926840949	0.962715739805913	0.891357017326514	-0.044655134755516	0.956327228994298	0.0132528278167412	-0.218533528096972	0.803696532577639	0.429898418944016	0.917005688972967	FALSE
I9_ICH	J10_INFLUENZA	PGS003457	29	3050	6624	462142	0.141100671349887	1.15154056929323	0.461021395112239	-0.0435627433462763	0.957372483453226	0.0159405056031047	-0.226816292293202	0.797067196227826	0.231220688147501	0.838132551678808	FALSE
I9_ICH	J10_VIRALPNEUMO	PGS003457	12	3067	2619	466147	0.363279054985535	1.43803709467589	0.229457721996263	-0.0443408439805603	0.956627841057534	0.0139210598797035	-0.282563522192354	0.753848754312796	0.291849576596648	0.869743763404322	FALSE
I9_ICH	J10_PNEUMOBACTEROTH	PGS003457	69	3010	9576	459190	0.513768253725201	1.67157827290769	2.90388016700244e-05	-0.0464142142490577	0.954646452120136	0.0107567931392123	0.0436629695989083	1.04463022340908	0.717277430371473	0.97002246622401	FALSE
I9_ICH	J10_VASOALLERRHIN	PGS003457	43	3036	15350	453416	0.0342003347141927	1.03479189070201	0.82774254685675	-0.0492763322366687	0.951918047707913	0.00651128138566314	0.28131056685057	1.32486499919932	0.0741706943127177	0.684441588525216	FALSE
I9_ICH	J10_CHRONRHINITIS	PGS003457	30	3049	10022	458744	-0.0312446395355757	0.969238430030542	0.86602328823799	-0.0448116923500957	0.956177520423008	0.0131942289124337	-0.077143914313992	0.925756614391127	0.670759165550659	0.96364221173769	FALSE
I9_ICH	J10_SEPTDEV	PGS003457	64	3015	12316	456450	-0.0424587817673606	0.958429969496251	0.737691754791401	-0.046728524707112	0.954346443906819	0.0101679278185943	0.0551472073417664	1.05669615665903	0.661077371538106	0.962212475692417	FALSE
I9_ICH	J10_CHRONTONSADEN	PGS003457	124	2955	52906	415860	0.0075352736120869	1.00756373523007	0.936183907666193	-0.0399111339157815	0.960874824541416	0.029759468655636	-0.14111160080876	0.868392392996286	0.122669247503998	0.754913475650364	FALSE
I9_ICH	J10_PERITONSABSC	PGS003457	28	3051	8280	460486	0.161888077037868	1.17572864292432	0.395005009214742	-0.0463691166390643	0.954689505364307	0.0103029435140633	0.0853463456650269	1.08909420444113	0.648092974073843	0.959791334965668	FALSE
I9_ICH	J10_CHRONLARYNGITIS	PGS003457	19	3060	3790	464976	-0.0124176138118257	0.987659166616066	0.958126182873744	-0.0468942141472997	0.954188331877892	0.00935750681777505	0.21860883190716	1.24434443363606	0.350359865593215	0.891411008419312	FALSE
I9_ICH	J10_VOCALLARYNX	PGS003457	77	3002	18764	450002	0.0939469126964106	1.09850142789042	0.419037755172969	-0.0452138186018616	0.955793093639929	0.0131139337960691	-0.0147197284954167	0.985388077103487	0.896736217117723	0.99078916988291	FALSE
I9_ICH	J10_BRONCH	PGS003457	22	3057	2963	465803	-0.00183246167242538	0.998169216260393	0.993715020572073	-0.042790755534649	0.958111848695397	0.0177851207016609	-0.378638537946039	0.684793094654442	0.0675912658623806	0.672126945411522	FALSE
I9_ICH	J10_SIMPLBRONCH	PGS003457	15	3064	1162	467604	0.224002005443888	1.25107352838361	0.41304422387542	-0.0474576561505326	0.953650853525876	0.00849537290186881	0.428606072854113	1.53511619133326	0.117233537989634	0.748786279814787	FALSE
I9_ICH	J10_PLEUREFFUSION	PGS003457	22	3057	2496	466270	0.396947439709892	1.48727775624657	0.0671632245455866	-0.0465287893008808	0.954537079719205	0.00995446612093093	0.127331363683476	1.13579331608913	0.562653340975367	0.945273960753235	FALSE
I9_ICH	J10_PLEUROTH	PGS003457	15	3064	1751	467015	-0.0594359909806659	0.942295847094	0.824855423617567	-0.0468423915698323	0.954237781657935	0.00938235912907769	0.275261329995103	1.31687476878151	0.297240341237654	0.871897440894064	FALSE
I9_ICH	J10_RESPDISOTH	PGS003457	41	3038	3560	465206	0.417006673800856	1.51741263981107	0.00861578156674061	-0.0470152237743233	0.954072872889706	0.00944788020268572	0.0818971726090024	1.0853442009789	0.596362564980238	0.951403597020663	FALSE
I9_ICH	K11_REFLUX	PGS003457	84	2995	22399	446367	-0.131736638825899	0.876571819666533	0.239873578107592	-0.0449073277485744	0.956086080377348	0.013800615619831	-0.0241880184104367	0.976102167325847	0.827638716460579	0.983545134142764	FALSE
I9_ICH	K11_CROHN	PGS003457	11	3068	4114	464652	0.0653777835853668	1.06756225570887	0.83208075060352	-0.0463079546229733	0.95474789788488	0.0101916396194371	0.192777900093312	1.21261344227641	0.51310477624123	0.934272668048626	FALSE
I9_ICH	K11_ULCER	PGS003457	33	3046	8649	460117	0.0502156950771498	1.05149787483288	0.775135555768052	-0.0466624023197781	0.954409549658362	0.00990698299268467	0.0958804678333607	1.10062749574159	0.575254431123346	0.94751533173074	FALSE
I9_ICH	K11_OTHENTERCOL	PGS003457	42	3037	6992	461774	0.359284947124949	1.43230487458535	0.021227147007204	-0.0457847539187347	0.955247553356073	0.0114907947012732	0.0224075129917485	1.02266044698527	0.884721713245491	0.989166183389636	FALSE
I9_ICH	K11_CARIES_DENTIN	PGS003457	31	3048	5599	463167	0.669457921290153	1.95317825726422	0.000245603143059327	-0.0447810386775303	0.956206831224873	0.013243669400427	-0.0915078599268646	0.912554143514995	0.627453495663283	0.956481604309613	FALSE
I9_ICH	K11_CARIES_1	PGS003457	269	2810	143555	325211	-0.177929589908262	0.837001354756239	0.00988252282968888	-0.0414722472078478	0.959375960333635	0.0275307164978635	-0.0455742248332904	0.955448681920817	0.476955597371749	0.92748216218328	FALSE
I9_ICH	K11_CARIES_2	PGS003457	27	3052	19162	449604	0.0613118756734571	1.06323045819944	0.75849846158626	-0.0440341289466277	0.956921298199823	0.0148046470889233	-0.179611661401586	0.835594642064864	0.356720363458999	0.893201777714489	FALSE
I9_ICH	K11_CARIES_3	PGS003457	260	2819	133825	334941	-0.148238867203413	0.862225133035623	0.0336186938343179	-0.0437877225537085	0.957157118777876	0.0197738977723063	-0.0196570476654929	0.980534892380309	0.762628385610686	0.976135992595446	FALSE
I9_ICH	K11_PULPITIS_1	PGS003457	163	2916	70911	397855	-0.10009002453619	0.904755964133553	0.232774464447136	-0.0473294713570136	0.95377310489884	0.0104207537362435	0.0349720711793553	1.03559078556642	0.665673933589972	0.962683039201048	FALSE
I9_ICH	K11_PULPITIS_4	PGS003457	163	2916	70998	397768	-0.101324937386455	0.90363935896403	0.227055059070527	-0.0473229381694069	0.953779336097824	0.0104308218436847	0.0348824879711393	1.03549801817671	0.666511358221306	0.962810750781077	FALSE
I9_ICH	K11_PARODON_PERIAPIC_CHRONIC	PGS003457	26	3053	4709	464057	0.442949256252959	1.55729330943902	0.0272632741485265	-0.0470964627778109	0.953995368108506	0.00913192601123586	0.179562386122785	1.19669355881004	0.370783280717048	0.897788726590333	FALSE
I9_ICH	K11_PARODON	PGS003457	72	3007	21417	447349	-0.027644301556036	0.972734305351501	0.821492102024448	-0.0430336861892733	0.957879122226131	0.0180884782028521	-0.108403678413118	0.897265316673915	0.3607932719782	0.894243822503053	FALSE
I9_ICH	K11_PARODON_OPER	PGS003457	72	3007	21441	447325	-0.0289109957417802	0.971502928516224	0.813460467884745	-0.0430333200023987	0.957879472988957	0.0180889565961549	-0.108459763179984	0.897214995168961	0.360623184032861	0.894243822503053	FALSE
I9_ICH	K11_DENTOFACIAL_ANOMALIES	PGS003457	27	3052	9447	459319	0.180670961397792	1.19802091930468	0.366347267735002	-0.0437147331090677	0.957226983694079	0.0155473042446593	-0.219262555315835	0.803110829452386	0.261959423441721	0.855176693233122	FALSE
I9_ICH	K11_MISS_TEETH_ACCID_EXTR_PAROD	PGS003457	12	3067	2396	466370	0.207439981280586	1.23052386015743	0.475247159242089	-0.0460029190457427	0.95503917438361	0.0107083371224031	0.112319559040733	1.11887034865806	0.69943794932365	0.968367195751587	FALSE
I9_ICH	K11_SALIVARY	PGS003457	27	3052	5583	463183	0.195751522462058	1.21622466327577	0.313420710051324	-0.0466218637008277	0.954448240887658	0.00988722817366492	0.118055798583466	1.12530690014656	0.533784909361295	0.938785818637974	FALSE
I9_ICH	K11_LIP_ORAL_MUCOSA	PGS003457	15	3064	3912	464854	-0.0994255076057189	0.905357389596234	0.70264006436925	-0.0461447002112171	0.954903777414989	0.0105023390118045	0.119108608970799	1.12649225880944	0.649100407556899	0.959916048011029	FALSE
I9_ICH	K11_OESULC	PGS003457	12	3067	1531	467235	0.130688198732082	1.13961239332048	0.687350637524217	-0.0437699289800173	0.957174150175128	0.0151745496476595	-0.480038884656499	0.618759331094302	0.109348722429999	0.737835921911674	FALSE
I9_ICH	K11_OTHDISOES	PGS003457	25	3054	2488	466278	0.229962581638175	1.25855291606001	0.25299792943588	-0.0460443537723439	0.954999603416337	0.0107964232281979	0.060229196486536	1.06207994364292	0.767300099008812	0.976551756314512	FALSE
I9_ICH	K11_GULC	PGS003457	32	3047	3961	464805	0.184280424699731	1.20235294528905	0.302214459623899	-0.0468876003502119	0.954194642706771	0.00951717962308998	0.138434780960599	1.14847477670588	0.440555382668853	0.919097846303405	FALSE
I9_ICH	K11_DULC	PGS003457	33	3046	2525	466241	0.361827748387765	1.43595157568234	0.042567374232186	-0.0441959681078667	0.956766443390675	0.0145520401648907	-0.111064426970266	0.894881092594195	0.521422336258827	0.936186413961019	FALSE
I9_ICH	K11_CHRONGASTR	PGS003457	51	3028	7568	461198	0.043599042967704	1.0445634458525	0.763314153790965	-0.0425348420906509	0.958357073775191	0.0190301172248228	-0.187349498678507	0.829153897547737	0.185860767711075	0.811857444399552	FALSE
I9_ICH	K11_OTHGASTR	PGS003457	41	3038	6173	462593	0.0637138478259205	1.06578737774712	0.696042095948082	-0.0494717496963551	0.951732044475932	0.00630421745883426	0.288382032224202	1.33426693973524	0.0634601065859452	0.664571979521374	FALSE
I9_ICH	K11_FUNCDYSP	PGS003457	28	3051	7294	461472	-0.0146988284218642	0.985408672001993	0.938574676922552	-0.046342435783145	0.954714977637257	0.0103403875685614	0.083998571325007	1.08762733994173	0.657849476309624	0.961804614619214	FALSE
I9_ICH	K11_OTHDISSTOMDUOD	PGS003457	19	3060	1405	467361	0.591837286014836	1.80730590473956	0.0152640785191055	-0.0437251873898725	0.957216976626706	0.0153890722578763	-0.309945453040612	0.733486964616782	0.191961575628121	0.815528544476471	FALSE
I9_ICH	K11_APPENDACUT	PGS003457	139	2940	31270	437496	0.0290000450275146	1.02942464082756	0.73938103107857	-0.0448585366672094	0.956132729989121	0.0147546866360249	-0.0165575870342046	0.983578736377402	0.85069335839702	0.986106586594356	FALSE
I9_ICH	K11_APPENDOTH	PGS003457	15	3064	2790	465976	0.056751995148353	1.05839329117266	0.827795982651184	-0.0449971877165684	0.956000170372759	0.0125887425826839	-0.123759799693462	0.883592054477185	0.633467410109998	0.95769534240029	FALSE
I9_ICH	K11_HERING	PGS003457	264	2815	29820	438946	0.0171595430571449	1.01730761374542	0.795781481475144	-0.0428487301737391	0.958056304116865	0.02267075420219	-0.0323798166737598	0.968138796980556	0.616717118922342	0.954592742600255	FALSE
I9_ICH	K11_FEMHER	PGS003457	13	3066	1134	467632	0.303325988382939	1.35435589677619	0.304080514130321	-0.0441908858755958	0.956771305912326	0.0142572690125714	-0.286187328564282	0.751121896180469	0.274364209586654	0.861742793573758	FALSE
I9_ICH	K11_UMBHER	PGS003457	27	3052	7586	461180	-0.233601982870535	0.791676854145065	0.228202614597728	-0.0455844501059277	0.955438912247502	0.011646114945989	-0.00104191311504819	0.998958629487957	0.995691523463294	0.999578857774239	FALSE
I9_ICH	K11_VENTHER	PGS003457	41	3038	6268	462498	0.114061404693625	1.12082094643797	0.471070420120913	-0.0448823780084421	0.956109934774177	0.0131919453779522	-0.0539527955855531	0.947476830535191	0.735024226907701	0.9726781266915	FALSE
I9_ICH	K11_DIAHER	PGS003457	50	3029	9261	459505	0.00552452767486222	1.00553981601854	0.970605124426271	-0.0409565000145264	0.95987088340914	0.0239577873540749	-0.284875725237108	0.752107716519906	0.0460864148860282	0.623705112816511	FALSE
I9_ICH	K11_ADHE	PGS003457	12	3067	1632	467134	0.285450497319244	1.3303612173068	0.325200959637347	-0.0458744370156617	0.955161887638597	0.0109240614251438	0.0766034584373399	1.07961387972439	0.796310873639849	0.980097624568866	FALSE
I9_ICH	K11_OTHILEUS	PGS003457	24	3055	3740	465026	0.0263380121500817	1.02668792282162	0.898001547952872	-0.0464016129592584	0.95465848197253	0.0102172896765185	0.0989337302910792	1.10399313583088	0.614863844646083	0.954139370352483	FALSE
I9_ICH	K11_DIVERTIC	PGS003457	138	2941	22842	445924	-0.00256768926571375	0.997435604428704	0.977090540552373	-0.0467427832619009	0.954332836402773	0.0111094167946845	0.0258757764820071	1.02621346070882	0.765837126922009	0.976381642163435	FALSE
I9_ICH	K11_IBS	PGS003457	22	3057	8432	460334	-0.408138470481165	0.66488680525197	0.0693715030079947	-0.043402026705476	0.957526361507812	0.0162174321301739	-0.304046113934522	0.737826841567426	0.164637265981271	0.796216905367579	FALSE
I9_ICH	K11_OTHFUNC	PGS003457	69	3010	11938	456828	0.25335310531534	1.28833811556348	0.0415378266338932	-0.0500838453650695	0.951149671665851	0.00591964775721717	0.201901495164794	1.22372745910243	0.0932415035403604	0.715093640009981	FALSE
I9_ICH	K11_FISSANAL	PGS003457	46	3033	8491	460275	-0.0605442073575402	0.941252157827975	0.684170111984485	-0.0446592116668236	0.956323330140952	0.0137474827591805	-0.0587878282623731	0.942906806110728	0.692228891442867	0.967125885337983	FALSE
I9_ICH	K11_OTHANRECT	PGS003457	38	3041	7579	461187	-0.0330848806121783	0.967456437809111	0.844125600324191	-0.0426748763249973	0.958222880372189	0.0183801716849532	-0.245702848513632	0.782154608801735	0.14158055227419	0.774017399467971	FALSE
I9_ICH	K11_OTHINT	PGS003457	13	3066	2134	466632	-0.0325217586021154	0.968001387245128	0.907353464010957	-0.0452160616632079	0.95579094973979	0.0121378681909167	-0.0866357365589605	0.917011068409673	0.755851462903707	0.975255700884428	FALSE
I9_ICH	K11_PERITONITIS	PGS003457	11	3068	1116	467650	0.729658084325834	2.07437122637041	0.0190208545616579	-0.0468244398570813	0.954254912014247	0.00938355444676309	0.376529196140805	1.4572180839475	0.193122782019218	0.816534215278798	FALSE
I9_ICH	K11_ALCOLIV	PGS003457	16	3063	1707	467059	0.679894704873605	1.97366990346701	0.00678608191078996	-0.0457390558163902	0.955291207353975	0.0112068448079026	0.00661343511165612	1.00663535216267	0.980186219098302	0.998451203368709	FALSE
I9_ICH	K11_FIBROCHIRLIV	PGS003457	11	3068	1227	467539	0.834490843609728	2.3036408361855	0.0058349613667271	-0.0457104628485056	0.955318522355294	0.0112077535675792	0.0749621864595808	1.07784339303933	0.798579976555209	0.980269875412939	FALSE
I9_ICH	K11_OTHINFLIV	PGS003457	11	3068	1675	467091	0.530127595724745	1.69914909894823	0.0796653155927897	-0.0456877922042122	0.9553401802872	0.0112428801638746	0.0077925502895804	1.00782299122907	0.979557770528738	0.998413314056773	FALSE
I9_ICH	K11_DISLIVOTH	PGS003457	25	3054	4287	464479	0.270890502452806	1.3111314968413	0.19608162686835	-0.0433814229085613	0.957546090389749	0.0163272216533957	-0.280666629674748	0.755280081481973	0.167875857474302	0.799121549092198	FALSE
I9_ICH	K11_CHOLELITH	PGS003457	240	2839	33806	434960	0.0409223765728664	1.04177123655319	0.55128805248923	-0.0423444048751292	0.958539598006948	0.0237164744341418	-0.042888807541261	0.95801790851166	0.526004556723997	0.937317090059626	FALSE
I9_ICH	K11_CHOLECYST	PGS003457	30	3049	3034	465732	0.200076421462016	1.22149610311139	0.292070543597449	-0.0436726876652618	0.957267231573546	0.0157348760403974	-0.172635039086036	0.841444653222402	0.331215903413124	0.884234009386876	FALSE
I9_ICH	K11_GALLBLAOTH	PGS003457	11	3068	1166	467600	0.13232863615943	1.14148339035036	0.664483310548785	-0.0460896081670983	0.95495638646518	0.0105383650573241	0.150334188729844	1.16222257952343	0.629389453624592	0.956735208889742	FALSE
I9_ICH	K11_BILIAOTH	PGS003457	18	3061	1622	467144	0.42586365577048	1.53091202988179	0.0930469095547966	-0.043445495723377	0.957484739681899	0.0160527601959356	-0.37921650555084	0.684397420784094	0.11362423798493	0.744409613836206	FALSE
I9_ICH	K11_ACUTPANC	PGS003457	39	3040	5231	463535	0.227969847264355	1.25604745159458	0.162957083743869	-0.0476270516355032	0.953489323058702	0.00851415272876373	0.160521642543779	1.17412318387805	0.326314216505589	0.88209713816447	FALSE
I9_ICH	K11_CHRONPANC	PGS003457	17	3062	2671	466095	0.374795153980456	1.45469339594346	0.12588297536176	-0.0453542054410678	0.955658922286744	0.0119196656642246	-0.031451312212805	0.969038135627737	0.902168541903952	0.991187348989179	FALSE
I9_ICH	K11_PANCOTH	PGS003457	12	3067	1286	467480	0.646258088938367	1.90838643948937	0.0256181713324307	-0.0459579947706341	0.955082079789959	0.0107823813534034	0.154568746015428	1.16715451252169	0.601614318264044	0.952132539591225	FALSE
I9_ICH	K11_COELIAC	PGS003457	12	3067	3337	465429	0.0744549329245936	1.07729679181247	0.798593382764936	-0.0447555196106824	0.956231233042274	0.013047295326975	-0.20674228529146	0.813229204111135	0.459246212638526	0.923237060164308	FALSE
I9_ICH	K11_GIBLEEDING	PGS003457	56	3023	6703	462063	0.468953004907909	1.59831988379951	0.000579870375180032	-0.0457047555507744	0.955323974658088	0.0118285401540828	0.0292607289483165	1.02969303025999	0.828333014756941	0.983586161195355	FALSE
I9_ICH	K11_OTHDISDIG	PGS003457	52	3027	6441	462325	0.525667396788894	1.69158743175082	0.000209690084494964	-0.0449765994545839	0.956019852957338	0.0131935580834719	-0.0185508379862033	0.981620169730625	0.893180147106636	0.990390691298061	FALSE
I9_ICH	TEMPOROMANDIB	PGS003457	20	3059	5331	463435	0.343764502560276	1.41024648696209	0.147794697531062	-0.0437314363780673	0.957210995007809	0.0153892165615494	-0.297775927910082	0.742467687396557	0.196625437225194	0.81886692125119	FALSE
I9_ICH	APPENDACUT_COMPLIC	PGS003457	52	3027	7210	461556	0.165432337868459	1.17990312525804	0.23719746598245	-0.0463446489656856	0.954712864681075	0.0106287300096103	0.0480102872922413	1.04918144850513	0.733688763291046	0.972394397828267	FALSE
I9_ICH	HERING_BILATERAL	PGS003457	16	3063	2323	466443	0.0276233617505763	1.02800842420421	0.9168328449485	-0.0438357720188259	0.957111128995187	0.0150808811696674	-0.351762340644717	0.70344728293961	0.169528258655855	0.801114035933419	FALSE
I9_ICH	K11_CONSTIPATION	PGS003457	180	2899	29108	439658	0.130006871926684	1.13883620929667	0.101778443795325	-0.0453243264488969	0.955687476838789	0.0145067567872331	-0.00319488177789042	0.996810216426065	0.96674521469557	0.997275003392327	FALSE
I9_ICH	K11_FISTULA	PGS003457	47	3032	8812	459954	-0.0640689796601653	0.937940298496182	0.663587370548881	-0.0446371204011521	0.956344456767062	0.0138052216434241	-0.0591911379043418	0.94252659938002	0.687942232635279	0.966337029943516	FALSE
I9_ICH	K11_STRICTURE	PGS003457	35	3044	6440	462326	0.0231558331715814	1.02342601084258	0.892561771019626	-0.0451039341261222	0.955898126233559	0.0126862079264097	-0.0401802201344182	0.960616301152397	0.810657468617827	0.981605350633286	FALSE
I9_ICH	L12_ATOPIC	PGS003457	16	3063	20075	448691	-0.84379816685104	0.430073924834485	0.0012388512290804	-0.0442968073893281	0.956669968614303	0.0140832212253659	-0.237853542111904	0.788318138049152	0.326444407575932	0.88209713816447	FALSE
I9_ICH	L12_AGEP	PGS003457	18	3061	1490	467276	0.562172545053461	1.75448004971556	0.0174692128527104	-0.0458830902813268	0.95515362240479	0.010993805903412	0.0829555658000921	1.08649353000493	0.722451007458887	0.970844671332708	FALSE
I9_ICH	L12_ABSCESS_CUT	PGS003457	28	3051	6562	462204	0.379708795948425	1.46185882823193	0.0514962917250722	-0.0439053498785663	0.957044537567969	0.0151405542867597	-0.173234029510562	0.840940786852983	0.353675234097901	0.892368148168535	FALSE
I9_ICH	L12_CELLULITIS	PGS003457	32	3047	5293	463473	0.541642723881627	1.71882810426484	0.00253250195096338	-0.0446906727819218	0.956293243615872	0.0134913697316073	-0.0753865635107816	0.927384923857422	0.657733845107048	0.961750053112868	FALSE
I9_ICH	L12_OTHERCONTACT	PGS003457	13	3066	2563	466203	-0.0872217467446582	0.916473848006875	0.768132635166308	-0.0446111552084306	0.956369288757572	0.0133603557410716	-0.217542137505931	0.804493704847341	0.417830858090312	0.913639224980967	FALSE
I9_ICH	L12_PRURITUS	PGS003457	12	3067	2251	466515	0.253171479256856	1.28810414103813	0.387780403673337	-0.0451716818687939	0.955833368486903	0.0122121647230265	-0.0992880055848361	0.905481886626026	0.730570001153334	0.971871736191454	FALSE
I9_ICH	L12_INFECT_DERM	PGS003457	18	3061	2837	465929	0.532766594829912	1.70363907381392	0.024700993215498	-0.0454894979416789	0.955529637547241	0.0116868323714057	-0.0169618880473912	0.983181154874454	0.944928191011465	0.995277906793055	FALSE
I9_ICH	L12_DERM_NAS	PGS003457	67	3012	14800	453966	0.193195733385061	1.21312021840921	0.122660059421132	-0.0444035801186601	0.956567827803707	0.014644155745802	-0.0491214942963173	0.952065452149409	0.689654323406328	0.966523026218378	FALSE
I9_ICH	L12_URTICA_NAS	PGS003457	24	3055	6346	462420	0.178256749020923	1.19513213085105	0.38555664828939	-0.0451248685872027	0.955878115230899	0.0124569365638601	-0.0751699084360314	0.92758586827445	0.722246441268579	0.970819503601085	FALSE
I9_ICH	L12_ACTINKERA	PGS003457	58	3021	7271	461495	0.0386115806469802	1.03936669509633	0.77558479248354	-0.0445575007427356	0.956420603617391	0.0141513897248796	-0.0554175891649407	0.946089988523812	0.675488640712382	0.964190508545795	FALSE
I9_ICH	L12_ROSACEANAS	PGS003457	12	3067	1715	467051	0.599405826446036	1.82103646716587	0.0524981997764185	-0.0442111244694458	0.956751942402404	0.0141816715973734	-0.364667010810285	0.694427849349417	0.209797814277775	0.82633270027947	FALSE
I9_ICH	L12_FOLLICULARCYST	PGS003457	15	3064	4636	464130	-0.184685513585156	0.83136569596184	0.478477528014833	-0.0465265830753896	0.954539185645566	0.00988364620637924	0.184829047728409	1.20301276478297	0.475230153313214	0.92712132031077	FALSE
I9_ICH	L12_SEBORRKERAT	PGS003457	24	3055	3856	464910	-0.0366005657550832	0.964061137484921	0.8712676722992	-0.0493313379151068	0.951865688249928	0.00630795061796858	0.490680730850566	1.63342776625319	0.0187455312582997	0.487177974056357	FALSE
I9_ICH	L12_CORNSANDCALLOS	PGS003457	18	3061	1679	467087	0.701313934225471	2.01640038513069	0.00323169429968063	-0.0449684777240789	0.956027617524472	0.0126941465976062	-0.12947298702673	0.878558320568137	0.582051048179666	0.948570812936578	FALSE
I9_ICH	L12_ULCERLOWLIMB	PGS003457	18	3061	1979	466787	0.574586273257081	1.77639543256398	0.0169245461026719	-0.0445868572057492	0.956392526903434	0.0134771973877942	-0.178329359637435	0.836666813825455	0.440824459873213	0.919133218498963	FALSE
I9_ICH	M13_RHEUMA	PGS003457	74	3005	11657	457109	0.182847831407267	1.20063169574411	0.123894582913553	-0.0477484834065319	0.953373546191184	0.00872088041240569	0.08764053112857	1.09159565683409	0.461902610957477	0.924004991221354	FALSE
I9_ICH	M13_POLYMYALGIA	PGS003457	12	3067	2338	466428	-0.706087919711393	0.4935713160985	0.0690766109268443	-0.0483436306815864	0.952806317332156	0.0073179659723516	0.802506275075936	2.23112574186793	0.00880539697773899	0.387180882740391	FALSE
I9_ICH	M13_CONNECTNAS	PGS003457	13	3066	1538	467228	0.857368285281668	2.35694970528594	0.00238609600116827	-0.0450552974261631	0.955944619094536	0.0124571947255258	-0.108972468642948	0.896755106043392	0.685327207429523	0.96589145250968	FALSE
I9_ICH	M13_OSTEOPOROSIS	PGS003457	36	3043	4379	464387	0.407226493610631	1.50264440647963	0.0166449229163112	-0.047041770654772	0.954047545567392	0.00934739867815278	0.130407597265644	1.13929266127249	0.428758476827115	0.916836732354826	FALSE
I9_ICH	M13_PYOGARTH	PGS003457	12	3067	1733	467033	0.187157251264474	1.20581688637212	0.524838807860887	-0.0463581056624967	0.954700017485954	0.010123520754521	0.188291179845685	1.20718497211245	0.507275902319332	0.933542774845153	FALSE
I9_ICH	M13_REACTARTH	PGS003457	13	3066	2834	465932	0.0218855341201763	1.02212677913294	0.940695802680583	-0.0440759937804347	0.956881237687277	0.0144910974919865	-0.362036587285574	0.696256893225965	0.191157565247199	0.814968621735794	FALSE
I9_ICH	M13_GOUT	PGS003457	46	3033	5864	462902	0.0678708561219847	1.07022708627741	0.650515879740972	-0.0462627382693329	0.954791069079483	0.0106808138272113	0.0459084472731431	1.0469785528275	0.761792952428148	0.976118285696157	FALSE
I9_ICH	M13_ARTHRITISNAS	PGS003457	34	3045	8329	460437	0.173857051275141	1.18988546105314	0.320111253075864	-0.0474521411224184	0.953656112951647	0.00870784101157795	0.173253184766121	1.18916714597867	0.317356545155156	0.879327851565647	FALSE
I9_ICH	M13_ARTHROSIS_POLY	PGS003457	25	3054	4591	464175	-0.0198270506633967	0.980368212677481	0.921951345696018	-0.0466390651286361	0.95443182315635	0.00983362999469726	0.126728339209641	1.13510861138991	0.52187019694927	0.936239311883927	FALSE
I9_ICH	M13_ARTHTROSIS_COX_PRIM_ICD10	PGS003457	80	2999	15228	453538	-0.182512139509806	0.833174529536567	0.117133120250317	-0.0498650387862228	0.951357812241913	0.0062332890717457	0.163505776911317	1.17763215824431	0.144218194735324	0.777041877403816	FALSE
I9_ICH	M13_ARTHTROSIS_COX	PGS003457	105	2974	17293	451473	-0.1274683034589	0.880321318532863	0.207466679260599	-0.0472080815433205	0.953888890265789	0.00989488746826295	0.0485857314846794	1.04978536762069	0.625178093172136	0.956053508811351	FALSE
I9_ICH	M13_ARTHROSIS_KNEE_PRIM_ICD10	PGS003457	146	2933	33716	435050	-0.290059339191076	0.748219167541098	0.000973042559610983	-0.0541349516853523	0.947304257569177	0.00330383344724281	0.179411932126916	1.19651352502603	0.0342891095292031	0.573002889018284	FALSE
I9_ICH	M13_ARTHROSIS_KNEE	PGS003457	204	2875	38262	430504	-0.190771861673867	0.826321082157555	0.0108055197276899	-0.0560234816461522	0.945516933335662	0.00259987252108134	0.157895409302749	1.17104370802436	0.030110826168105	0.55674002389577	FALSE
I9_ICH	M13_ARTHROSIS_OTH	PGS003457	85	2994	17752	451014	-0.0743216651792547	0.928373020533396	0.511051879764817	-0.0417874953046643	0.959073566555044	0.0219661620783382	-0.140893001970342	0.868582243314459	0.20275567387363	0.822302425713229	FALSE
I9_ICH	M13_HALLUXVALGUS	PGS003457	98	2981	14788	453978	-0.0189303214154914	0.981247731813836	0.856606476797078	-0.0487406442897102	0.952428115338906	0.00763644843862168	0.103460369340085	1.10900184201932	0.323452858136257	0.881568878437876	FALSE
I9_ICH	M13_HALLUXRIGIDUS	PGS003457	23	3056	4190	464576	-0.182136222419802	0.833487792958024	0.409616015042518	-0.0482100050008752	0.952933645231845	0.00759994920389455	0.348107744172965	1.41638484873318	0.0960207420816807	0.720788189655879	FALSE
I9_ICH	M13_HAMMERTOE	PGS003457	39	3040	4943	463823	0.158601123081698	1.17187042138206	0.335783464213903	-0.0480555267975656	0.953080864079993	0.0079441198089211	0.196087628545046	1.21663351248789	0.225455300039808	0.833638580195716	FALSE
I9_ICH	M13_PATELLAOTH	PGS003457	12	3067	7039	461727	-0.524992537735731	0.591559778725745	0.0728600039530313	-0.0452074495706395	0.95579918113537	0.0121567904708733	-0.0962332876863899	0.908252107319041	0.734755251348675	0.972670703082463	FALSE
I9_ICH	M13_MENISCUSDERANGEMENTS	PGS003457	97	2982	24461	444305	-0.239237605592978	0.787227810418193	0.0220083037630967	-0.0496083126974975	0.951602081965892	0.00663581603094636	0.129673309576543	1.13845639976287	0.210708351424939	0.826616395090049	FALSE
I9_ICH	M13_KNEEDERANGEMENTS	PGS003457	199	2880	36654	432112	0.0196172862312256	1.01981096963183	0.792180287594746	-0.0562244161141793	0.945326965479835	0.00248145448958857	0.169250636483839	1.18441695982755	0.0222244695165047	0.513351176788519	FALSE
I9_ICH	M13_JOINTOTH	PGS003457	71	3008	30893	437873	-0.191894551558119	0.825393900403648	0.121125285542739	-0.042126337720122	0.958748646802556	0.0206228529171328	-0.154742192905777	0.856635995855017	0.199013697702372	0.819825128098971	FALSE
I9_ICH	M13_SPONDYLOLISTHESIS	PGS003457	18	3061	5044	463722	-0.0253970510320966	0.974922741089545	0.915493896290762	-0.0467712920741395	0.954305629894941	0.00952983184769053	0.211138145694217	1.2350829646702	0.380804718444114	0.902209737306155	FALSE
I9_ICH	M13_ANKYLOSPON_ICD10	PGS003457	11	3068	2764	466002	0.277617132034953	1.31998072211718	0.362069519044377	-0.0459921755264949	0.955049434920479	0.0107113358002758	0.106754664552634	1.11266124574684	0.726625505151439	0.971309473836764	FALSE
I9_ICH	M13_ANKYLOSPON	PGS003457	14	3065	3057	465709	0.0917046257795185	1.09604103199811	0.732283854367377	-0.0455853200490392	0.955438081070364	0.0114687898460791	-0.00276368957635495	0.997240125897944	0.991755517664793	0.999247072542134	FALSE
I9_ICH	M13_SPINENTHES	PGS003457	32	3047	1265	467501	0.0848835469581488	1.0885902896662	0.65242700171649	-0.0491326196613564	0.952054860132633	0.00657593799112104	0.379182475793313	1.46108962490806	0.0479022850523939	0.62919639918144	FALSE
I9_ICH	M13_SPONDYLOSIS	PGS003457	80	2999	16913	451853	-0.0932679031391462	0.910949421393254	0.419718029355674	-0.0432698403042566	0.957652941837527	0.0175844511311505	-0.0929848802148769	0.911207277450224	0.414342028201751	0.91302177513421	FALSE
I9_ICH	M13_SPINSTENOSIS	PGS003457	102	2977	14807	453959	0.102670279029465	1.10812597646149	0.318539404472198	-0.0440966548749186	0.956861467677851	0.0159486837603904	-0.0435499755749646	0.957384707044188	0.664932152156508	0.962683039201048	FALSE
I9_ICH	M13_CERVICDISC	PGS003457	91	2988	13297	455469	0.133485006675115	1.14280413157303	0.211933347011033	-0.0444161704155562	0.956555784406569	0.0150228130161665	-0.0390497887252029	0.961702825996626	0.711937072867645	0.969600565649545	FALSE
I9_ICH	M13_INTERVERTEB	PGS003457	190	2889	36286	432480	0.0453463373756417	1.04639020119511	0.548632789560795	-0.0455978289982314	0.955426129618702	0.0140448518364575	0.000124674212428609	1.00012468198458	0.998676963527651	0.999891678931414	FALSE
I9_ICH	M13_RADICULOPATHY	PGS003457	56	3023	5554	463212	0.102965642585328	1.10845332483125	0.446624997241206	-0.047147723485294	0.953946466884368	0.0093931782216325	0.0870560005629789	1.09095777225709	0.522924180856201	0.936322179581737	FALSE
I9_ICH	M13_CERVICALGIA	PGS003457	29	3050	6310	462456	-0.259946364561841	0.771092942602299	0.164537226024703	-0.0452940602308566	0.955716402322072	0.0122125045853477	-0.0259335931929315	0.974399794239455	0.889732486204821	0.990069449304033	FALSE
I9_ICH	M13_SCIATICA	PGS003457	56	3023	16543	452223	-0.117421274080396	0.889210512906309	0.402756129585781	-0.0416561807128345	0.959199515178236	0.0216983832568711	-0.230207055600517	0.794369106901592	0.0969879287087881	0.722555004670359	FALSE
I9_ICH	M13_LOWBACKPAIN	PGS003457	91	2988	24725	444041	0.0187404924113264	1.01891719756037	0.861952697411661	-0.0499736907107933	0.951254450999958	0.00617752539781702	0.156070855938379	1.16890902430144	0.15135906177117	0.784483507443377	FALSE
I9_ICH	M13_THORACISPINEPAIN	PGS003457	12	3067	4016	464750	-0.153173461198734	0.857980882510474	0.599575315205017	-0.0462245607398439	0.954827521339502	0.0103309214781458	0.170449536226293	1.18583780857306	0.56345915055798	0.945476456027227	FALSE
I9_ICH	M13_DORSALGIANAS	PGS003457	55	3024	12732	456034	-0.0557763315864806	0.945750646782112	0.682974157464594	-0.0473535664572408	0.953750123917149	0.00908874490297616	0.0981439130514847	1.10312152727085	0.472317401099357	0.926549925846245	FALSE
I9_ICH	M13_TENDOSYNOVITISNAS	PGS003457	21	3058	3680	465086	0.0129894088929868	1.01307413772638	0.954378382765152	-0.0442914275856963	0.956675115324718	0.0141482621689814	-0.186716550091088	0.829678875460431	0.393892108804095	0.906088990319044	FALSE
I9_ICH	M13_GANGLION	PGS003457	15	3064	7136	461630	-0.454735911149646	0.634615540708768	0.094236794659791	-0.0443537849218599	0.9566154614729	0.0139031577529056	-0.268677668136444	0.764389603068494	0.309535004161582	0.876693301912706	FALSE
I9_ICH	M13_DUPUTRYEN	PGS003457	54	3025	4502	464264	0.156906395402108	1.16988610205743	0.255281684022604	-0.0459744386210348	0.955066374692245	0.0112954992006732	0.0284040637652001	1.02881130581691	0.837904554258767	0.984772311996869	FALSE
I9_ICH	M13_ADHCAPSULITIS	PGS003457	24	3055	4933	463833	-0.188847227976415	0.827912978974925	0.381779656217749	-0.0483242673229481	0.952824767041215	0.00745348549117385	0.362206894963446	1.4364961150287	0.0819333525170222	0.698252759409711	FALSE
I9_ICH	M13_ROTATORCUFF	PGS003457	91	2988	21397	447369	-0.129424199776756	0.878601184058126	0.229630956070041	-0.0444895945792423	0.956485552676465	0.0148525011640628	-0.0353126569568864	0.965303560197724	0.738776795152965	0.973351300760222	FALSE
I9_ICH	M13_IMPINGEMENT	PGS003457	34	3045	8433	460333	0.00287923246114353	1.00288338143192	0.986757268568759	-0.0452694253918891	0.955739946531745	0.0123414179838892	-0.0277642836345108	0.972617601669057	0.871132279703308	0.988103291287884	FALSE
I9_ICH	M13_LATERALEPICOND	PGS003457	16	3063	4239	464527	0.0768405484865632	1.07986987577813	0.76046463973508	-0.0462382175710144	0.954814481510288	0.0103604324924689	0.127979825237932	1.13653007324195	0.611050161735827	0.9537555666624	FALSE
I9_ICH	M13_ENTESOPATHYNAS	PGS003457	20	3059	2927	465839	-0.0939727830166033	0.910307537728749	0.67636535822248	-0.0447343307623146	0.956251494695535	0.0131843802245175	-0.126969312941594	0.880760700137503	0.575920528990955	0.947747274241733	FALSE
I9_ICH	M13_RHEUMATISM	PGS003457	24	3055	4776	463990	0.214542055456724	1.23929423896379	0.309858563386244	-0.0442480597268037	0.956716605175782	0.0142932360870406	-0.165037633642494	0.847861795359808	0.417436752664087	0.913622851992148	FALSE
I9_ICH	M13_MYALGIA	PGS003457	20	3059	5909	462857	0.188893789784549	1.20791265300654	0.409203616064556	-0.0469899636234879	0.954096973218771	0.00922674861497015	0.219933681929031	1.24599409592245	0.329495050364142	0.883370769397237	FALSE
I9_ICH	M13_LIMBPAIN	PGS003457	75	3004	22935	445831	-0.032253984314643	0.968260627834303	0.785831493753512	-0.047010311979116	0.954077559111779	0.00986886650737684	0.057189127395281	1.05885605014623	0.619943575601863	0.955181813985619	FALSE
I9_ICH	M13_SOFTTISSUENAS	PGS003457	12	3067	1484	467282	-0.16342178305366	0.849232920809692	0.607114359743664	-0.0476401231543065	0.953476859586546	0.00823434718550726	0.484230715389495	1.62292603647437	0.0843027076347317	0.702790135381154	FALSE
I9_ICH	M13_OSTEOMYELITIS	PGS003457	11	3068	1266	467500	0.472745204331778	1.60439253862362	0.135469564266334	-0.0469440296330083	0.95414079970661	0.00918903140317162	0.424508285362189	1.52883848254857	0.156757941495724	0.789635565814938	FALSE
I9_ICH	JOINTPAIN	PGS003457	60	3019	25757	443009	-0.183502821519089	0.832349527244501	0.170971113806272	-0.042389050505968	0.958496804357192	0.0196176191787835	-0.16584861947266	0.847174470200985	0.205862599465278	0.825182436193172	FALSE
I9_ICH	N14_GLOMEINOTH	PGS003457	21	3058	2392	466374	0.821941817014922	2.27491301615526	0.000337217480197798	-0.0436198456706636	0.957317816819927	0.0156790107349032	-0.299795411246122	0.740969799263445	0.16675472117098	0.798124903852263	FALSE
I9_ICH	N14_PYELONEPHR	PGS003457	79	3000	17194	451572	0.0812517384713578	1.08464390880105	0.48268098839409	-0.0441104862243784	0.956848233084033	0.0155041121226393	-0.0572419494898469	0.944365552959157	0.615926929911533	0.954494698060038	FALSE
I9_ICH	N14_TUBULOINTNEPHRNAS	PGS003457	13	3066	1628	467138	0.487996908361846	1.62904981353223	0.0974651952192535	-0.0472657078168189	0.953833922787512	0.00875319988864208	0.398241279673058	1.48920330104872	0.147820286504683	0.781270019762619	FALSE
I9_ICH	N14_HYDRONEPHR	PGS003457	12	3067	2158	466608	0.113684698476689	1.12039880573588	0.70846057883629	-0.0470065010188478	0.954081195070378	0.00912249195497101	0.34115907437348	1.40657697341744	0.221407151702678	0.831822247602453	FALSE
I9_ICH	N14_CALCUKIDUR	PGS003457	72	3007	9189	459577	-0.00969882921411303	0.990348052740835	0.935463533883392	-0.0458333877305609	0.955201097155996	0.0118459714551662	0.0103934305728186	1.01044762988186	0.92928359461664	0.994105782939902	FALSE
I9_ICH	N14_CYSTKID	PGS003457	11	3068	1309	467457	0.0951433344461534	1.09981648541572	0.754078467185609	-0.0454880685415902	0.955531003382366	0.0116025445265403	-0.0214418472678448	0.97878639491724	0.943935997081019	0.995277906793055	FALSE
I9_ICH	N14_CYSTITIS	PGS003457	117	2962	27383	441383	0.256426933651194	1.29230433839044	0.00858156407814347	-0.0441929878463579	0.956769294809128	0.0160322633955657	-0.0350383293151988	0.965568405972503	0.705587617019396	0.969452438539827	FALSE
I9_ICH	N14_NEUROMUSCDYSBLADD	PGS003457	13	3066	1912	466854	0.431755578103833	1.5399586695392	0.12496306946429	-0.0450769048839528	0.955923963784685	0.0124142286340332	-0.11121307559082	0.894748079640562	0.680451486432289	0.964906336594036	FALSE
I9_ICH	N14_OTHBLADD	PGS003457	13	3066	2653	466113	-0.167857356068935	0.845474427879518	0.555967483028108	-0.044551181054784	0.956426647916256	0.0134556467979332	-0.24894594887471	0.779622111698316	0.378179070653342	0.901130021685312	FALSE
I9_ICH	N14_URETHRALSTRICT	PGS003457	13	3066	1212	467554	0.275941639970569	1.31777095663135	0.359531389462848	-0.0472664032226022	0.953833259486117	0.00874115052140573	0.422989090120439	1.52651764175199	0.141689677247245	0.774081240603644	FALSE
I9_ICH	N14_URETHRAOTH	PGS003457	118	2961	25379	443387	0.103227679985352	1.10874381911706	0.286214605722276	-0.0461963223017647	0.954854484558038	0.0117892113778393	0.016053350727401	1.01618289805672	0.86429144994412	0.987791094125727	FALSE
I9_ICH	N14_PROSTHYPERPLA	PGS003457	177	2902	19913	448853	0.0487451066890869	1.04995269071146	0.543619386743691	-0.0365101570754664	0.964148300919537	0.0488786336264995	-0.099670106779233	0.905135967007999	0.191994452508849	0.815585294471574	FALSE
I9_ICH	N14_PROSTATITIS	PGS003457	23	3056	3344	465422	0.123416539514342	1.13135557711574	0.569266209929256	-0.040697659735272	0.960119368814278	0.0241785477098789	-0.20910751810465	0.811308000655308	0.308234475297345	0.876299280807152	FALSE
I9_ICH	N14_HYDROCELE	PGS003457	43	3036	4434	464332	0.262387999684663	1.30003085614851	0.0883761275624858	-0.0420515810400259	0.958820322347518	0.0202542080489944	-0.024475108933715	0.975821977865651	0.872010879571637	0.988119125206466	FALSE
I9_ICH	N14_SPERMATOCELE	PGS003457	20	3059	1777	466989	0.359725035603085	1.43293535418106	0.110934420779533	-0.0429601791423834	0.957949535679594	0.0172660980648213	0.082865218255133	1.08639537241609	0.712779201048207	0.969600565649545	FALSE
I9_ICH	N14_ORHCEPINDIDYMITIS	PGS003457	12	3067	2154	466612	0.000665969631861451	1.00066619143887	0.998294744398419	-0.0437650216761337	0.957178847331077	0.0151608102022333	0.347181979767272	1.41507421681725	0.221667686965314	0.831883068356977	FALSE
I9_ICH	N14_PHIMOSIS	PGS003457	26	3053	6736	462030	0.321445464723731	1.37911979329633	0.111591807760992	-0.0406235544295057	0.960190521390035	0.0244858369602259	-0.21564954966677	0.806017721562663	0.27680220760051	0.86272032923927	FALSE
I9_ICH	N14_BENIGNMAMDYSP	PGS003457	35	3044	4492	464274	-0.0133911108676053	0.986698151173999	0.937769121139329	-0.0441032493312493	0.956855157717493	0.0147341736264432	0.160339358185306	1.17390917909216	0.350125436662736	0.891411008419312	FALSE
I9_ICH	N14_HYPERTROPHYBREAST	PGS003457	13	3066	5138	463628	-0.129836114930942	0.878239349443624	0.653264890533645	-0.0413305397742602	0.959511920671887	0.021808346394745	-0.259038643043335	0.771793198029445	0.371334366143057	0.898145101408408	FALSE
I9_ICH	N14_LUMPNASBREAST	PGS003457	23	3056	4726	464040	0.0227766926735138	1.02303806214328	0.918318469650711	-0.0401163366613946	0.960677670618184	0.0262799335978579	-0.28437827592558	0.752481945057831	0.163378231088475	0.794982885723914	FALSE
I9_ICH	N14_SALPHOOPH	PGS003457	28	3051	6533	462233	-0.0729362168073817	0.929660124825578	0.706549905857412	-0.0414217586567293	0.95942439905864	0.0218802422708631	-0.101765368991269	0.903241455262104	0.586687326063533	0.949259814572887	FALSE
I9_ICH	N14_INFLUTH	PGS003457	17	3062	4661	464105	0.182445766693639	1.20014906113686	0.463159232329483	-0.0417396448966095	0.959119459714553	0.0206303289495131	-0.0995684908198794	0.905227947940919	0.688806888742305	0.966501350819962	FALSE
I9_ICH	N14_INFCERVIX	PGS003457	11	3068	2151	466615	-0.30780162667403	0.73506112006615	0.310018953391831	-0.042881803679569	0.958024618360088	0.0173391817434862	0.0883351140694603	1.09235412393434	0.761179555414175	0.976097261400362	FALSE
I9_ICH	N14_OTHFEMPELINF	PGS003457	16	3063	5779	462987	-0.710272763071623	0.491510113366946	0.00777001074477733	-0.0446207520545564	0.956360110672709	0.0133363969164513	0.423548218346306	1.52737139951057	0.0929498371132814	0.71413206435873	FALSE
I9_ICH	N14_VAGINITIS	PGS003457	16	3063	4070	464696	0.232583983580469	1.26185641712897	0.35461993153348	-0.0421416793095976	0.958733938187234	0.0194328305113889	-0.0402027239905745	0.960594683824572	0.872072929042625	0.988119125206466	FALSE
I9_ICH	N14_ENDOMETRIOSIS_UTERUS	PGS003457	25	3054	4499	464267	-0.187707332509844	0.828857251310005	0.354537126655408	-0.0411784646030439	0.959657849707317	0.0226050993946504	-0.133331621165163	0.875174817488131	0.501695798317936	0.932464830852089	FALSE
I9_ICH	N14_ENDOMETRIOSIS_OVARY	PGS003457	25	3054	6377	462389	-0.190105983153485	0.826871494850759	0.344905748251225	-0.0418204437487464	0.959041967093845	0.0205395295498507	-0.059102801527333	0.942609862442568	0.772090662210694	0.976796703100461	FALSE
I9_ICH	N14_ENDOMETRIOSIS_PELVICPERITONEUM	PGS003457	15	3064	6012	462754	-0.222792135206577	0.800281182289205	0.390737241669556	-0.0422920966735	0.958589738800886	0.0189834802069234	-0.011419561148187	0.988645394549917	0.964716921380529	0.997124629735269	FALSE
I9_ICH	N14_ENDOMETRIOSIS_RECTPVAGSEPT_VAGINA	PGS003457	17	3062	2666	466100	-0.153530861229621	0.857674294907037	0.566398776025117	-0.0449966761391872	0.956000659440948	0.0125935092935479	0.47216379401512	1.60345999936993	0.0441707023107333	0.616982864378377	FALSE
I9_ICH	N14_FEMGENPROL	PGS003457	92	2987	15668	453098	-0.255140362158671	0.774807736641803	0.0168728096962459	-0.0432538238250337	0.957668280188805	0.0178240755149862	0.0244914016195198	1.02479377950249	0.817318952751549	0.982149104757212	FALSE
I9_ICH	N14_OVARYCYST	PGS003457	63	3016	21123	447643	-0.209715457672365	0.8108149243156	0.101457596855661	-0.0417936260717791	0.959067686716385	0.0215086786512903	-0.0262228445189615	0.974117988565185	0.833719723457733	0.984356202469715	FALSE
I9_ICH	N14_PROHERNOV	PGS003457	26	3053	1357	467409	-0.0311461468211972	0.969333897655751	0.874767879285854	-0.0438268881692772	0.957119631864227	0.0152090960205481	0.187730408306901	1.20650820691111	0.359843772373524	0.894243822503053	FALSE
I9_ICH	N14_UTER_POLYP	PGS003457	12	3067	2691	466075	-0.00250875182135187	0.997494392466536	0.993392440199893	-0.0436294521251714	0.957308620434042	0.0154717546707736	0.326848443443378	1.38659131424989	0.255307446594621	0.851606378006569	FALSE
I9_ICH	N14_OTHNONINFUTER	PGS003457	81	2998	9064	459702	-0.168777345357229	0.844696958149091	0.135401543511441	-0.0448760327453271	0.956116001562528	0.0138143803628612	0.0955586413259607	1.10027334162983	0.393462848665421	0.906065392288788	FALSE
I9_ICH	N14_DYSPLACERVUT	PGS003457	25	3054	8955	459811	0.033432319802432	1.03399746020566	0.869075988337884	-0.0417165044785574	0.959141654396608	0.0209136986420512	-0.0700953505703765	0.932304919861807	0.716715631809285	0.969868130885107	FALSE
I9_ICH	N14_CERVICAL_DYSPLASIA_ALL	PGS003457	12	3067	8333	460433	-0.230127788919994	0.794432076399465	0.442719891038702	-0.0414919642407297	0.959357044472761	0.0213123457533512	-0.210979294837676	0.809790833558355	0.456240301474869	0.922617119764396	FALSE
I9_ICH	N14_FEMALE_GENITAL_LSIL	PGS003457	11	3068	4075	464691	0.0878206703356858	1.09179231372248	0.792611145019792	-0.0441739687666584	0.956787491853645	0.0142179521746046	0.507084613841231	1.66044329822504	0.0939377205888788	0.716147046791679	FALSE
I9_ICH	N14_FEMALE_GENITAL_DYSPLASIA_ALL	PGS003457	19	3060	9512	459254	-0.0049482221222696	0.995064000160982	0.98289058895326	-0.0428297273428016	0.958074510071822	0.0176002435649795	0.0780166161950578	1.08114062296431	0.731099812529236	0.971992731496645	FALSE
I9_ICH	N14_OTHNONINFVAG	PGS003457	11	3068	2383	466383	-0.189588526516607	0.827299475714835	0.540144612040624	-0.0436311096990534	0.957307033625591	0.0154768737294726	0.316951970034783	1.37293662824334	0.276349892204629	0.862375633893299	FALSE
I9_ICH	N14_MENORRHAGIA	PGS003457	120	2959	22984	445782	-0.228588999097927	0.795655481433153	0.0143413849130131	-0.041595350102347	0.959257865645053	0.0234308160838567	-0.0181592680308433	0.982004617960943	0.843756486775312	0.985364814829022	FALSE
I9_ICH	N14_MENSIRREG	PGS003457	48	3031	17888	450878	-0.0896144801163995	0.914283591840898	0.538943545462133	-0.043400368855762	0.957527948943932	0.0166659758994717	0.0669073997134842	1.06919646569131	0.642432211410194	0.959251921564923	FALSE
I9_ICH	N14_ABNORMALBLEED	PGS003457	114	2965	11455	457311	-0.250525957591878	0.778391274588476	0.00968319440711229	-0.0380495965328761	0.962665194851205	0.0380527665245435	-0.114265429089083	0.892021156094118	0.220683141755508	0.831335551644979	FALSE
I9_ICH	N14_POSTMENBLEED	PGS003457	62	3017	10190	458576	-0.231163391908847	0.793609786023381	0.0832912438804354	-0.0489514494085007	0.952227359777806	0.0070795107641994	0.314912219948426	1.37013903480301	0.0134076925712588	0.443156489303586	FALSE
I9_ICH	N14_MENOPAUSOT	PGS003457	15	3064	6940	461826	-0.242161911642081	0.784929078106714	0.353323369037731	-0.0433498939780138	0.957576281269869	0.0161971030969331	0.192163428623228	1.21186855479138	0.452954413518151	0.921973983892843	FALSE
I9_ICH	N14_FIOTHNAS	PGS003457	21	3058	12929	455837	-0.222449898809085	0.800555114510127	0.311637937215767	-0.0429429624572759	0.957966028537075	0.0173197705722829	0.090525741064893	1.0947496873017	0.681650033180649	0.965020281528178	FALSE
I9_ICH	N14_GENITOUROTH	PGS003457	15	3064	2951	465815	0.00493218600105254	1.00494436925221	0.985323209904707	-0.0471036919087942	0.953988471575961	0.00900662218815085	0.309873071682358	1.36325206785868	0.22858286781376	0.835955268721973	FALSE
I9_ICH	O15_PREG_ECTOP	PGS003457	19	3060	6492	462274	-0.131825147762663	0.876494238660134	0.570676537909086	-0.0420650543034611	0.958807403995754	0.0197097992448333	-0.0497388149415812	0.951477903861658	0.829493818273277	0.983724922510438	FALSE
I9_ICH	O15_ABORT_SPONTAN	PGS003457	40	3039	19041	449725	-0.487133942818772	0.614384735009927	0.0023978619912718	-0.044476476822819	0.956498099703261	0.0140214837181185	0.157340468402171	1.17039402825803	0.317534784017198	0.879359169383402	FALSE
I9_ICH	O15_ABORT_MEDICAL	PGS003457	142	2937	42986	425780	-0.20233098519544	0.816824526369746	0.0195395913002441	-0.0414514485333027	0.959395914289507	0.0244039412554581	-0.0227792482820661	0.977478239958841	0.790090662271063	0.979014785932423	FALSE
I9_ICH	O15_HYPTENSPREG	PGS003457	42	3037	16189	452577	-0.201334189204644	0.817639139717024	0.202244836417723	-0.0409300110767652	0.959896309705985	0.0237717729956745	-0.10830192198208	0.897356623835701	0.491225909699597	0.930705906030423	FALSE
I9_ICH	O15_GESTAT_HYPERT	PGS003457	25	3054	9185	459581	-0.0552347693827622	0.946262968301016	0.785203715792484	-0.0419996957487763	0.958870072309833	0.0200011908946922	-0.045072640750435	0.95592803998079	0.826525475183115	0.983517139245177	FALSE
I9_ICH	O15_PRE_OR_ECLAMPSIA	PGS003457	20	3059	7975	460791	-0.392925645155986	0.675078941109408	0.105986601541534	-0.0399080360896889	0.960877801169129	0.0269776569607042	-0.372860577300616	0.688761255103377	0.0931642652691175	0.714741745840449	FALSE
I9_ICH	O15_PREECLAMPS	PGS003457	16	3063	7361	461405	-0.619474516670437	0.538227192713906	0.0392505600966344	-0.0390998874642734	0.961654647104544	0.0301167503905387	-0.62218062135719	0.536772662528268	0.0116006405714584	0.425608968255865	FALSE
I9_ICH	O15_HAEMORRH_EARLY_PREG	PGS003457	17	3062	10860	457906	-0.65878320125812	0.517480621325318	0.00684298004993535	-0.0428313891329913	0.958072917954323	0.0175565311830962	0.073915613741498	1.07671594163266	0.759459261806769	0.975791402063414	FALSE
I9_ICH	O15_PREG_GU_INFECT	PGS003457	12	3067	3079	465687	0.100480398458009	1.1057019680281	0.728936287688665	-0.0428278995943236	0.95807626119265	0.017475372084516	0.123577662284226	1.13153787894614	0.662386528466719	0.962608430347748	FALSE
I9_ICH	O15_FALSE_LAB	PGS003457	15	3064	15334	453432	-0.173590690057381	0.840640909932414	0.558059722867662	-0.0455370415554715	0.955484209295107	0.0115397329572098	0.643327132373272	1.90280123072627	0.0109585873313344	0.418340617808629	FALSE
I9_ICH	O15_PRETERM	PGS003457	24	3055	9582	459184	-0.333924709803276	0.716107696086904	0.106989894963542	-0.0437011151675723	0.9572400192439	0.0154916923342709	0.177494036162555	1.19422093574169	0.38711758766438	0.904517073155633	FALSE
I9_ICH	O15_LABOUR_LONG	PGS003457	15	3064	8421	460345	-0.0505939471443609	0.950664612251315	0.845920980178491	-0.0423361565123365	0.958547504421911	0.0188505046429537	-0.000876740182291238	0.999123644042086	0.997329734529787	0.999699211957763	FALSE
I9_ICH	O15_LABOUR_PELVIC_ABNORM	PGS003457	18	3061	5637	463129	-0.305254367833176	0.736935897761123	0.20430255272064	-0.0416489114221468	0.959206487903683	0.0209510989743559	-0.121047713884053	0.885991684479824	0.605679368804537	0.952851999097954	FALSE
I9_ICH	O15_DELIVERY_PROXY	PGS003457	374	2705	151806	316960	-0.476187382138003	0.621147079474136	8.73867259740462e-17	-0.0386102121811668	0.962125660928618	0.0440379092429116	-0.0310177532589058	0.969458361877952	0.574545082747567	0.947347528455723	FALSE
I9_ICH	O15_DELIV_SPONT	PGS003457	302	2777	122749	346017	-0.479975455471105	0.618798579739371	1.33438058417475e-14	-0.0401653385963483	0.960630596706823	0.0338052147860772	-0.0228726107923147	0.977386984396635	0.706383536645583	0.969479040242872	FALSE
I9_ICH	O15_OTHER_MATERN_DIS_ELSEWHERE	PGS003457	11	3068	11320	457446	0.373957726667524	1.45347570589637	0.226731554786409	-0.043127781270477	0.957788994752684	0.0166780294353585	0.207293563730442	1.23034370305783	0.483712037817056	0.928891042278317	FALSE
I9_ICH	Q17_VACTREL	PGS003457	20	3059	4990	463776	0.574130864012531	1.77558662984411	0.0124884345244017	-0.0445067334050744	0.956469159777644	0.0136756433168372	-0.145956663205466	0.86419515382096	0.505939584654092	0.933211311358036	FALSE
I9_ICH	R18_MOUTH_BREAT	PGS003457	36	3043	13746	455020	-0.328341221258275	0.720117258461168	0.0515882752012188	-0.0449777224878253	0.956018779315867	0.0129219757920379	-0.0445461864089392	0.956431424940568	0.792595216906565	0.979376584739791	FALSE
I9_ICH	R18_VOICE_DISTU	PGS003457	35	3044	7032	461734	0.274862997628252	1.31635031939753	0.108084310868908	-0.0454361459088582	0.955580618355778	0.0120434516977666	-0.0250076732702529	0.97530242824051	0.88157809254964	0.988916772953019	FALSE
I9_ICH	R18_DYSPHAGIA	PGS003457	28	3051	5398	463368	0.113892268965164	1.12063139160142	0.563341616404427	-0.0435840152463165	0.957352118538057	0.0158585337781596	-0.234146242588439	0.791246093557209	0.232972739396452	0.839141977659234	FALSE
I9_ICH	R18_MALAI_FATIG	PGS003457	52	3027	9265	459501	0.359906032542546	1.43319473456743	0.0117706450960335	-0.0435253985438096	0.957408237007108	0.016453665359445	-0.123473819601174	0.883844780350031	0.376577093032853	0.900412217831937	FALSE
I9_ICH	R18_ABNORMALITI_GAIT_MOBIL	PGS003457	16	3063	2121	466645	0.420769593133205	1.5231332976053	0.095312360971464	-0.0453116143687464	0.955699625691812	0.0120019846728768	-0.0509202290607438	0.950354478178114	0.839525433036823	0.985012922711594	FALSE
I9_ICH	R18_COUGH	PGS003457	62	3017	14157	454609	0.0483579419982239	1.04954626478451	0.709216702799257	-0.0477254234821448	0.953395531166557	0.00861743713870177	0.109982224375736	1.11625822809567	0.398082975941091	0.907427366310156	FALSE
I9_ICH	R18_DYSPNOEA	PGS003457	144	2935	27239	441527	0.164886037802788	1.17925872013853	0.0593240395379354	-0.0440279126422058	0.95692724673241	0.0168857516848664	-0.0321060817794439	0.968403846626844	0.705656434762588	0.969452438539827	FALSE
I9_ICH	R18_ABDOMI_PELVIC_PAIN	PGS003457	328	2751	93650	375116	0.0743852166609412	1.07722168932326	0.218576855788879	-0.0496286583196789	0.951582721226419	0.00907585776716649	0.0386068936686251	1.03936182361854	0.509565495299792	0.933842258165078	FALSE
I9_ICH	R18_HEADACHE1	PGS003457	106	2973	25855	442911	0.225375371842994	1.25279289111756	0.0241230164659902	-0.0448891804841079	0.956103430881733	0.0141878923391443	-0.0195705402414556	0.980619719597067	0.844096906521141	0.985376166223293	FALSE
I9_ICH	R18_PAIN_NOT_ELSEW_CLASSIFIED	PGS003457	22	3057	7207	461559	-0.021795030426445	0.978440765085599	0.919815016242415	-0.0447138540795296	0.956271075754532	0.0132612426067607	-0.122058837288728	0.885096290304588	0.567987296584574	0.946490330153462	FALSE
I9_ICH	R18_RETEN_URINE	PGS003457	53	3026	6609	462157	0.1585398300428	1.17179859608396	0.26916831060935	-0.0426233789319156	0.958272227623136	0.0188075377766499	-0.173173877329629	0.84099137279676	0.219083639596343	0.830010833394061	FALSE
I9_ICH	R18_ABNORMALITI_HEART_BEAT	PGS003457	42	3037	9727	459039	0.106644589183947	1.11253877589057	0.496204768652049	-0.0453968424739955	0.955618176694448	0.0122197426668122	-0.0134930527718977	0.986597570412291	0.929867047647355	0.994197984883295	FALSE
I9_ICH	R18_HAEMORRHAGE_RESPI_PASSA	PGS003457	70	3009	8461	460305	0.443625180690959	1.55834627786746	0.000332689947837283	-0.0434375661414305	0.957492332165707	0.0170113940952334	-0.0829806525599714	0.920368953831006	0.486206086145689	0.92978346151672	FALSE
I9_ICH	R18_ABNORMALITI_BREAT	PGS003457	170	2909	43393	425373	0.0328999717762509	1.03344716018721	0.685923025572902	-0.0421907735066054	0.958686871069765	0.0226248545150336	-0.0618190753954836	0.940052950114529	0.433122567912984	0.917782894391661	FALSE
I9_ICH	R18_PAIN_THROAT_CHEST	PGS003457	208	2871	40641	428125	0.0581545854388238	1.0598788248804	0.434555555685109	-0.042743339060135	0.958157280058541	0.0218012876672353	-0.0409153611260927	0.959910372242581	0.56730478691176	0.946345040377496	FALSE
I9_ICH	R18_NAUSEA_VOMITI	PGS003457	31	3048	6028	462738	0.436057545661917	1.54659779218232	0.0174942047893656	-0.0445694840578295	0.956409142596606	0.0137100545794251	-0.0906100221030642	0.91337383706218	0.61219464242521	0.953901704031736	FALSE
I9_ICH	R18_OTHER_SYMPTOMS_SIGNS_INVOLVI_DIGES_SYSTEM_ABDOMEN	PGS003457	14	3065	4479	464287	-0.0381645351297409	0.962554553823042	0.887224398422051	-0.0455252555294368	0.955495470723237	0.0115865374748254	-0.0109406987986653	0.989118932977208	0.966610348093228	0.997275003392327	FALSE
I9_ICH	R18_DISTU_SKIN_SENSA	PGS003457	23	3056	7656	461110	0.158858230183832	1.1721717563262	0.46882010802794	-0.0437292156170823	0.957213120747002	0.0154239239372896	-0.27331337018177	0.760854321209815	0.21380203156242	0.828051298120917	FALSE
I9_ICH	R18_LOCALIZED_SWELL_MASS_LUMP_SKIN_SUBCU_TISSUE	PGS003457	35	3044	8232	460534	0.121826181398868	1.12955774656831	0.482148502074006	-0.0479356497885339	0.953195123411741	0.00805491337818666	0.217317541024814	1.24273865999797	0.208074304106834	0.825509660003894	FALSE
I9_ICH	R18_OTHER_SKIN_CHANG	PGS003457	12	3067	2526	466240	0.0886805625177174	1.09273154115675	0.767127056180247	-0.0462989320696292	0.95475651218758	0.0102150457754404	0.174416297099209	1.19055108563489	0.547704342474833	0.942052050561479	FALSE
I9_ICH	R18_ABNORMAL_INVOLU_MOVEM	PGS003457	13	3066	2942	465824	0.145318833528675	1.15640821320824	0.611938140331164	-0.044455705730264	0.956517967420155	0.013675224814789	-0.269892558103896	0.763461517683465	0.327591913387284	0.882417823829927	FALSE
I9_ICH	R18_OTHER_SYMPTOMS_SIGNS_INVOLVI_NERVOUS_MUSCULOS_SYSTEMS	PGS003457	54	3025	12747	456019	0.271173963317833	1.31150320398929	0.0536362959957917	-0.0432735793963527	0.957649361091676	0.0171061322761021	-0.129992410616282	0.878102095149016	0.346701220183101	0.890170628459798	FALSE
I9_ICH	R18_PAIN_ASSOCIATED_W_MICTU	PGS003457	11	3068	2658	466108	-0.027830091327006	0.972553598054999	0.927105194609275	-0.0460302096001539	0.955013111190697	0.0106622973301544	0.116148944244066	1.12316314836163	0.688161708972133	0.966415980825105	FALSE
I9_ICH	R18_UNSPE_HAEMATU	PGS003457	61	3018	9884	458882	0.0718395512947924	1.07448293083742	0.585694613268811	-0.0482187058159983	0.952925353968444	0.00796985998071799	0.133718240109533	1.14307070279096	0.29676030070438	0.871870462269809	FALSE
I9_ICH	R18_UNSPE_URINARY_INCONTINENCE	PGS003457	12	3067	2220	466546	0.264195070169516	1.30238222744502	0.365859683617324	-0.0453177199089182	0.955693790647169	0.0119331355783097	-0.0670755660629563	0.935124534987338	0.818015147947352	0.982309355953667	FALSE
I9_ICH	R18_POLYURIA	PGS003457	26	3053	5256	463510	-0.0353682596059657	0.965249888254776	0.858319695529545	-0.0459925668156842	0.955049061220033	0.0109232553840219	0.0462417876339976	1.04732761121049	0.809649930344216	0.981452822018951	FALSE
I9_ICH	R18_OTHER_SYMPTOMS_SIGNS_INVOLVI_URINARY_SYSTEM	PGS003457	13	3066	1940	466826	0.445159694041663	1.56073941671803	0.111273784225993	-0.0453600275115403	0.955653358389347	0.0118755603478467	-0.046706271323037	0.95436768158108	0.862825221226988	0.987444450374401	FALSE
I9_ICH	R18_OTHER_SYMPTOMS_SIGNS_INVOLVI_COGNITIVE_FUNCTIONS_AWARE	PGS003457	64	3015	8881	459885	0.427506196693864	1.53342868182706	0.000832021983098759	-0.0454007667860774	0.95561442655785	0.0125211123469556	-0.00826976764301265	0.99176433281971	0.947575313911143	0.995654632771797	FALSE
I9_ICH	R18_DIZZI_GIDDI	PGS003457	145	2934	22994	445772	0.270595492062693	1.31074475647595	0.00203964102339493	-0.0426939059044705	0.958204645967231	0.0205205948990978	-0.0604630169446902	0.941328581581662	0.477319317903326	0.927496352135426	FALSE
I9_ICH	R18_SPEECH_DISTU_NOT_ELSEW_CLASSIFIED	PGS003457	13	3066	1396	467370	0.764780845602903	2.14852346469156	0.00677042855311263	-0.0463912336397836	0.954668390729327	0.0100746412682295	0.192375390566431	1.21212545203042	0.48520515845905	0.929474765559603	FALSE
I9_ICH	R18_FEVER_OTHER_UNKNO_ORIGIN	PGS003457	65	3014	15999	452767	0.292006272272365	1.33911141688449	0.0212237694098989	-0.0462963048982723	0.954759020499837	0.0108935060551938	0.0342796201257244	1.03487393785544	0.784489609426647	0.978539583113192	FALSE
I9_ICH	R18_SYNCO_COLLAP	PGS003457	76	3003	12080	456686	0.276085063214924	1.31795996917134	0.0192299500700434	-0.0460075804617606	0.95503472255908	0.0115984544802987	0.0178600180578674	1.01802046193391	0.874290298782851	0.988498268486599	FALSE
I9_ICH	R18_CONVU_NOT_ELSEW_CLASSIFIED	PGS003457	54	3025	7299	461467	1.14591812644023	3.14532784021134	1.71919905996458e-16	-0.0442105801456703	0.956752463185375	0.0148718765786132	-0.0665333568673831	0.935631705593073	0.620000207564074	0.955202145431036	FALSE
I9_ICH	R18_ENLARGED_LYMPH_NODES	PGS003457	16	3063	4456	464310	0.104575333938924	1.11023902939511	0.70249582030103	-0.0435645924191557	0.957370713203368	0.015724621599834	-0.393003533523212	0.675026362360599	0.122069611750056	0.754661009410568	FALSE
I9_ICH	R18_OEDEMA_NOT_ELSEW_CLASSIFIED	PGS003457	20	3059	6726	462040	-0.324749069577025	0.722708680485792	0.164760622057629	-0.0473464601148589	0.953756901616159	0.00871128373346868	0.279843514153866	1.32292277744865	0.21111769453059	0.826781815755539	FALSE
I9_ICH	R18_ABNORMAL_SERUM_ENZYME_LEVELS	PGS003457	35	3044	6784	461982	-0.118108037584001	0.888600045226478	0.493704797665748	-0.0447875980822728	0.95620055909782	0.0133292039005887	-0.0689468334400462	0.933376303166228	0.680223148208017	0.964823707655827	FALSE
I9_ICH	R18_ABNORMAL_SPERMATOZ	PGS003457	11	3068	2470	466296	-0.149348756924416	0.861268689095109	0.633812611414552	-0.0433261006765638	0.957599065442045	0.0161753450580309	0.284258156817562	1.32877591904102	0.348066590685427	0.890829898693102	FALSE
I9_ICH	R18_ABNORMAL_FINDI_SECRE_SMEARS_CERVIX_UTERI_VAGINA_VULVA	PGS003457	40	3039	17587	451179	0.0462099414664163	1.04729425837096	0.777036672166202	-0.0457883680608043	0.955244100961942	0.0114437748578748	0.257124280666446	1.29320583725585	0.098854765329649	0.725047209270939	FALSE
I9_ICH	R18_ABNORMAL_FINDI_DIAGNOST_IMAGI_LUNG	PGS003457	60	3019	10538	458228	0.176947990225366	1.19356901425736	0.186020527309133	-0.0494229947536217	0.951778447248431	0.00652095352679724	0.199523609816092	1.22082103245079	0.12616226641923	0.758690242483164	FALSE
I9_ICH	ST19_CONCUSSION	PGS003457	110	2969	19447	449319	0.396922322480967	1.48724040041983	4.81485718967532e-05	-0.0443127025152101	0.956654762345577	0.0155335093274798	-0.0444813403117284	0.956493447796674	0.651330410902343	0.960460015495788	FALSE
I9_ICH	ST19_FOCAL_BRAIN_INJURY	PGS003457	17	3062	1617	467149	0.537385001526575	1.71152536896261	0.0282064287505835	-0.0452625556047869	0.955746512284255	0.0120907528917645	-0.0495598609659755	0.951648189851478	0.849073253259143	0.985947977295382	FALSE
I9_ICH	ST19_TRAUMAT_SUBDU_HAEMORRHAGE	PGS003457	26	3053	1722	467044	0.863110785955462	2.37052342680822	2.26154508594858e-05	-0.0436551552636753	0.957284014914201	0.0156825383890642	-0.234713345648704	0.79079750268678	0.23671381318575	0.841096072073698	FALSE
I9_ICH	ST19_FRACT_FEMUR	PGS003457	41	3038	4060	464706	0.426155592881866	1.53135902516166	0.00732049542396751	-0.0469532712908732	0.95413198190453	0.00953560429998022	0.0962643174953848	1.10105005232776	0.536733512992547	0.939471645995271	FALSE
I9_ICH	ST19_SUPERF_INJURY_HEAD	PGS003457	22	3057	4894	463872	0.488295558974754	1.62953640291399	0.0230870976292879	-0.0454260913803814	0.955590226316619	0.0118771981769979	-0.022854220987625	0.977404958517654	0.913400075058038	0.992573863147824	FALSE
I9_ICH	ST19_OPEN_WOUND_HEAD	PGS003457	58	3021	13446	455320	0.283823936979659	1.32819906342698	0.0353055927817182	-0.048429505278328	0.952724498986992	0.00767584173867458	0.144489349320594	1.15544938857721	0.268067812997479	0.859449773833926	FALSE
I9_ICH	ST19_FRACT_SKULL_FACIAL_BONES	PGS003457	28	3051	5861	462905	0.50253495067115	1.65290599959157	0.00931226358855027	-0.0444085583070251	0.95656306584073	0.0140048833521732	-0.11807344173372	0.888630787632379	0.530076771385853	0.937642342906638	FALSE
I9_ICH	ST19_INTRACR_INJURY	PGS003457	89	2990	16052	452714	0.562005179596866	1.75418643493212	4.32699375855327e-07	-0.0401348698600519	0.960659866353054	0.027881902594377	-0.204437276878586	0.815105866298368	0.0611686247155718	0.659669312619091	FALSE
I9_ICH	ST19_FRACT_NECK	PGS003457	11	3068	1013	467753	0.906986003206162	2.47684606591862	0.00389321362460498	-0.0466048341174292	0.954464494881974	0.00971132682386153	0.250500338882406	1.28466802527733	0.39480206968813	0.906330408482208	FALSE
I9_ICH	ST19_SUPERF_INJURY_THORAX	PGS003457	20	3059	3356	465410	0.460658203947146	1.58511697195539	0.0455828030536355	-0.0444034533206281	0.956567949094633	0.013899469362019	-0.158077138214268	0.853783920061316	0.466873051748571	0.925305023166696	FALSE
I9_ICH	ST19_FRACT_RIBS_STERNUM_THORACIC_SPINE	PGS003457	44	3035	6173	462593	0.474847894134861	1.60776962769584	0.00209651448064423	-0.0476792732284291	0.95343953162752	0.00849474590311242	0.146852704617738	1.15818335540524	0.342444118406294	0.888006126249222	FALSE
I9_ICH	ST19_SUPERF_INJURY_ABDOMEN_LOWER_BACK_PELVIS	PGS003457	19	3060	3614	465152	0.612540060248441	1.84511214759301	0.00848091080107608	-0.0450950947001749	0.955906575861604	0.0124681281131987	-0.0518192859180782	0.949500439439828	0.817144118469093	0.982144308056421	FALSE
I9_ICH	ST19_FRACT_LUMBAR_SPINE_PELVIS	PGS003457	27	3052	3798	464968	0.442401284189986	1.55644018997576	0.0229623098658272	-0.0454074157311653	0.955608072751126	0.0119844251976027	-0.0262751145082749	0.974067072759029	0.889597060004725	0.990041738621034	FALSE
I9_ICH	ST19_SUPERF_INJURY_SHOUL_UPPER_ARM	PGS003457	12	3067	2352	466414	0.409554604468591	1.50614680464166	0.170768938934361	-0.0447586318158288	0.95622825705914	0.0130189010711	-0.218955845910806	0.803357188875504	0.462136621762883	0.924058409632821	FALSE
I9_ICH	ST19_FRACT_SHOUL_UPPER_ARM	PGS003457	57	3022	9111	459655	0.584005058619591	1.79320596297453	1.85757837728689e-05	-0.0431409365279855	0.957776394874697	0.0175266827223013	-0.137339692463809	0.871674074720675	0.299497157280629	0.872978763110356	FALSE
I9_ICH	ST19_DISLO_SPRAIN_STRAIN_JOINTS_LIGAM_SHOUL_GIRDLE	PGS003457	31	3048	7955	460811	0.149221830243123	1.16093049014016	0.417888165528391	-0.0477175479427526	0.953403039700185	0.00831643603850738	0.209174612031384	1.23266021704434	0.24176146950595	0.843909817920229	FALSE
I9_ICH	ST19_INJURY_MUSCLE_TENDON_SHOUL_UPPER_ARM_LEVEL	PGS003457	41	3038	9676	459090	-0.127516040622863	0.880279295492779	0.420787273201546	-0.0463372776321557	0.954719902213964	0.0105157813685411	0.057672560557188	1.05936806002587	0.712649801926468	0.969600565649545	FALSE
I9_ICH	ST19_FRACT_FOREA	PGS003457	69	3010	16340	452426	0.191705018409441	1.21131314917962	0.120621828036025	-0.0466510500871046	0.954420384399135	0.010351484380017	0.0444716354898112	1.04547532189447	0.714288897002618	0.969696453720959	FALSE
I9_ICH	ST19_OPEN_WOUND_WRIST_HAND	PGS003457	37	3042	12939	455827	-0.00904579604311714	0.990994994084194	0.957491700858399	-0.0483923747458731	0.952759874811679	0.00750973573861189	0.228045489688563	1.25614246566224	0.161123552990095	0.792789207740339	FALSE
I9_ICH	ST19_FRACT_WRIST_HAND_LEVEL	PGS003457	30	3049	10279	458487	0.0156046507626856	1.01572703910582	0.934979327215683	-0.0487419518789252	0.952426869954989	0.0070206759385592	0.318458921392092	1.37500713664466	0.0791886162968027	0.693894104994102	FALSE
I9_ICH	ST19_DISLO_SPRAIN_STRAIN_JOINTS_LIGAM_WRIST_HAND_LEVEL	PGS003457	23	3056	8467	460299	0.0906610477460549	1.09489782427033	0.683555692158571	-0.0430804148865512	0.957834362828382	0.0170707864103206	-0.314934963966681	0.729836338386021	0.118532094933856	0.750257186879741	FALSE
I9_ICH	ST19_INJURY_MUSCLE_TENDON_WRIST_HAND_LEVEL	PGS003457	14	3065	3771	464995	0.068576856708852	1.07098293401148	0.79839918799038	-0.0459855914408138	0.955055723068489	0.0107672483937361	0.0895948415969521	1.09373105959382	0.735721275590317	0.972837698723973	FALSE
I9_ICH	ST19_SUPERF_INJURY_HIP_THIGH	PGS003457	14	3065	2620	466146	0.294754978932871	1.3427973047468	0.28986412365734	-0.0469780724965447	0.95410831857445	0.00917219573268904	0.338546646344132	1.40290718791902	0.227361306554023	0.834963015000662	FALSE
I9_ICH	ST19_SUPERF_INJURY_LOWER_LEG	PGS003457	25	3054	6035	462731	0.416027204749544	1.51592710872693	0.0409119249512382	-0.0446522885896006	0.956329950864135	0.0134248750049501	-0.129975704891707	0.878116764603298	0.530180875787286	0.937642342906638	FALSE
I9_ICH	ST19_FRACT_LOWER_LEG_INCLU_ANKLE	PGS003457	85	2994	17457	451309	0.329416258233866	1.39015639921502	0.00305806833636733	-0.0470835075333923	0.954007727431733	0.00985942708929941	0.0595403719693526	1.06134860884811	0.587907243696735	0.94936433210836	FALSE
I9_ICH	ST19_DISLO_SPRAIN_STRAIN_JOINTS_LIGAM_KNEE	PGS003457	52	3027	23403	445363	-0.182067235463955	0.833545294727009	0.195925326621244	-0.0458688675642034	0.955167207381179	0.0114732600080012	0.0193965018898625	1.01958583619247	0.88933813409809	0.989983883359032	FALSE
I9_ICH	ST19_INJURY_MUSCLE_TENDON_LOWER_LEG_LEVEL	PGS003457	19	3060	3888	464878	0.207188317888905	1.23021422131325	0.394581061907164	-0.0479045615194173	0.953224757058885	0.00793876730979104	0.387199111289003	1.47284972308616	0.0941773327863123	0.716755424417194	FALSE
I9_ICH	ST19_OPEN_WOUND_ANKLE_FOOT	PGS003457	12	3067	2325	466441	0.608242762586089	1.837200163725	0.0385941716538626	-0.0451917237201667	0.955814212008561	0.0121797762760509	-0.0522357950650219	0.949105046169947	0.851835399739704	0.986359080600144	FALSE
I9_ICH	ST19_FRACT_FOOT_ANKLE	PGS003457	14	3065	6554	462212	-0.181468334543481	0.834044655290102	0.504892076167876	-0.0449648981044188	0.956031039745853	0.0126406003509628	-0.1359229839943	0.872909857930563	0.612460984876804	0.954009866775898	FALSE
I9_ICH	ST19_DISLO_SPRAIN_STRAIN_JOINTS_LIGAM_ANKLE_FOOT_LEVEL	PGS003457	23	3056	12159	456607	0.0263316902439807	1.0266814322175	0.901200066144302	-0.0471287919956223	0.953964526683002	0.00906369230285635	0.202773632156983	1.22479518262078	0.324499473686807	0.88209713816447	FALSE
I9_ICH	ST19_FOREI_BODY_EXTER_EYE	PGS003457	13	3066	4164	464602	-0.0140223273243472	0.986075527588941	0.960849680782086	-0.0466704607620949	0.954401858635049	0.00963920139106591	0.251368712945611	1.28578408217761	0.359822113384064	0.894243822503053	FALSE
I9_ICH	ST19_BURNS_CORROSIO_EXTER_BODY_SURFA_SPECIFE_SITE	PGS003457	14	3065	2763	466003	0.666007709980383	1.9464509914687	0.0134791724791595	-0.0461110868969672	0.954935875435195	0.0105458199278893	0.114004480065137	1.12075714593792	0.673829982870874	0.963936701277552	FALSE
I9_ICH	ST19_POISO_MEDICI	PGS003457	21	3058	7277	461489	0.479540318259704	1.61533169301725	0.0316437076573879	-0.0446751631794647	0.95630807545893	0.0133207356680382	-0.146537778645108	0.863693102563208	0.516930673167327	0.934883216753647	FALSE
I9_ICH	ST19_COMPLICATIO_PROCED_NOT_ELSEW_CLASSIFIED	PGS003457	118	2961	25074	443692	0.300862523091674	1.35102359422352	0.00173744001250851	-0.0503019317415333	0.950942261497971	0.00609770162276233	0.131927693105213	1.141025812251	0.162418145977356	0.794174569776002	FALSE
I9_ICH	ST19_COMPLICATIO_INTERNAL_ORTHOPA_PROSTHET_DEVICES_IMPLANTS_GRAFTS	PGS003457	30	3049	4750	464016	0.0759408234585918	1.07889872677299	0.684635808099924	-0.0473252971810757	0.953777086123894	0.00884392250451382	0.184006205125641	1.20202328177865	0.32187544185363	0.881107895874798	FALSE
I9_ICH	ST19_OTHER_COMPLICATIO_SURGI_MEDICAL_CARE_NOT_ELSEW_CLASSIFIED	PGS003457	11	3068	1899	466867	0.625257350143568	1.86872681266902	0.0473749437185961	-0.0467950573404567	0.954282950836987	0.00942393321049684	0.333466693916349	1.39579855718383	0.261395374456659	0.854886015332203	FALSE
I9_ICH	ST19_SEQUEL_INJURI_UPPER_LIMB	PGS003457	11	3068	2547	466219	0.239339541883941	1.27040982070408	0.442540436747015	-0.0465742553956143	0.95449368163249	0.00976154806232283	0.274459648671464	1.31581947793381	0.361914597087204	0.894381898743387	FALSE
I9_ICH	ST19_SEQUEL_INJURI_LOWER_LIMB	PGS003457	14	3065	2642	466124	0.534697635526134	1.70693204860803	0.0462847955748579	-0.0457790095914278	0.955253040626439	0.0111193513673263	0.0446817047096118	1.0456949671492	0.869488303650835	0.987864945471333	FALSE
I9_ICH	VWXY20_SUICI_OTHER_INTENTI_SELF_H	PGS003457	38	3041	8648	460118	0.463081418296416	1.58896270778639	0.00691510562203901	-0.0423820997226619	0.958503466683933	0.0192097356773283	-0.260744101486842	0.770478058579831	0.11447198040035	0.745256559499036	FALSE
I9_ICH	VWXY20_TRANSPO_ACCIDENTS	PGS003457	48	3031	16191	452575	0.141854902168134	1.15240942429647	0.337718821141496	-0.04372930835868	0.957213031973532	0.0158744909866385	-0.120051378752729	0.886874869021965	0.410167943134806	0.911689589038417	FALSE
I9_ICH	VWXY20_OTHER_EXTER_CAUSES_ACCIDENTAL_INJURY	PGS003457	421	2658	116300	352466	0.171903814557552	1.18756360138984	0.00245367798666926	-0.0523920488429532	0.948956756506541	0.00684032783709898	0.0493587413490718	1.0505971757928	0.344302892111266	0.88896273855095	FALSE
I9_ICH	VWXY20_MISAD_PATIENTS_SURGI_MEDICAL_CARE	PGS003457	11	3068	2723	466043	0.051782811532441	1.05314698629259	0.87481976303473	-0.047378632054761	0.953726217900019	0.00856211670957306	0.544393227967669	1.7235622556556	0.0806851934228787	0.696956559771636	FALSE
I9_ICH	VWXY20_SURGI_OTHER_MEDICAL_PROCED_CAUSE_ABNORMAL_REACTION_PATIENT_COMPLICATION_WO_MENTION_MISAD_TIME_PROCED	PGS003457	74	3005	16261	452505	0.15637550811755	1.16926518923341	0.203329171986834	-0.0527149022131679	0.948650432071114	0.00379168792947562	0.302454600844596	1.35317624196815	0.0105417526969501	0.412525916675293	FALSE
I9_ICH	VWXY20_SURGI_OPERA_OTHER_SURGI_PROCED_CAUSE_ABNORMAL_REACTION_PATIENT_COMPLICATION_WO_MENTION_MISAD_TIME_PROCED	PGS003457	71	3008	15171	453595	0.184409920828152	1.20250865542217	0.140568199769332	-0.0522683142521576	0.949074182547172	0.0040815802698902	0.295687975736166	1.34405071496254	0.0141830419988374	0.450412199021055	FALSE
I9_ICH	VWXY20_OCCUPANT_INJURED_OTHER_UNSPE_TRANSPO_ACCIDENTS	PGS003457	20	3059	5358	463408	0.401957722479304	1.49474813709487	0.0761513293299643	-0.0450229590076165	0.955975533331592	0.0126188239472265	-0.0795567943999379	0.923525567398687	0.718820023089181	0.970103170333181	FALSE
I9_ICH	VWXY20_UNSPE_FALL	PGS003457	57	3022	11946	456820	0.393819195210458	1.48263245738996	0.00416232403305199	-0.0423504521273591	0.958533801493753	0.0197217102544908	-0.172586150875323	0.841485790951479	0.189541285135975	0.814146874942214	FALSE
I9_ICH	VWXY20_EXPOS_OTHER_SPECIFE_FACTO	PGS003457	71	3008	21915	446851	0.236032541582237	1.26621551415274	0.0538777078469406	-0.0487504106571675	0.952418813621377	0.00739360394584539	0.13783109777954	1.14778167102848	0.250509723169041	0.849227893376237	FALSE
I9_ICH	Z21_TRANSPLANTED_ORGAN_TISSUE_STATUS	PGS003457	16	3063	2121	466645	0.756896422436168	2.13165020189354	0.0038295553520302	-0.0473165415861407	0.953785437046277	0.00871570107928211	0.316506820998524	1.3723256028352	0.19417790913612	0.817300003297516	FALSE
I9_ICH	Z21_OTHER_SPECIAL_EXAM_INVES_PERSONS_WO_COMPLA_REPOR_DIAGNOSIS	PGS003457	313	2766	94378	374388	-0.00538827990077342	0.994626210840965	0.932282528924743	-0.0453492161597502	0.955663690349845	0.0168068314917788	-0.00226448377135395	0.99773807823778	0.969814228502045	0.997430799913662	FALSE
I9_ICH	Z21_MEDICAL_OBSER_EVALU_SUSPECTED_DISEA_CONDI	PGS003457	197	2882	54615	414151	0.0602924133360059	1.06214708711312	0.43020126265523	-0.0407713155250822	0.9600486530682	0.028253973332667	-0.0773330713202626	0.925581517602327	0.296783787247931	0.871870462269809	FALSE
I9_ICH	Z21_EXAM_OBSER_OTH_REASO	PGS003457	76	3003	23201	445565	0.129200887445161	1.13791869478588	0.273760127471358	-0.0445553503540495	0.956422660295648	0.0144172432774501	-0.0437268082377945	0.957215425124816	0.710375628751027	0.969553111120319	FALSE
I9_ICH	Z21_FOLLOW__EXAM_TREAT_CONDI_OTH_MALIG_NEOPLASMS	PGS003457	70	3009	22165	446601	0.0132966495991618	1.01338544316027	0.915590928364988	-0.0414162360670572	0.959429697580548	0.0228658739206241	-0.182618105744662	0.833086245846322	0.129296602055125	0.76091882278618	FALSE
I9_ICH	Z21_FIT_ADJ_OTH_DEVICES	PGS003457	38	3041	6819	461947	-0.21311286831255	0.808064927144465	0.198223886248938	-0.0447713648409581	0.95621608145823	0.013362800960556	-0.0660992981545249	0.936037912839431	0.690600425140536	0.966608313701085	FALSE
I9_ICH	Z21_CARE_INVOLVI_DIALY	PGS003457	16	3063	1567	467199	0.96867390296583	2.63444860746201	0.000304003892825892	-0.0439910258333918	0.956962545375832	0.0147229736030647	-0.316998729470234	0.728331680492193	0.240572544285605	0.843033578020667	FALSE
I9_ICH	Z21_OTHER_MEDICAL_CARE	PGS003457	16	3063	4947	463819	0.175476432255417	1.19181389995469	0.494084067562645	-0.0469435466250164	0.954141260564354	0.0092515110464105	0.271709423313975	1.3122056495388	0.280036296618978	0.864332093752806	FALSE
I9_ICH	Z21_PROBL_RELATED_LIFESTYLE	PGS003457	13	3066	2600	466166	0.861152106415323	2.36588487527365	0.0045836677803382	-0.0438731374465104	0.957075366796649	0.0149542668767848	-0.412246383283876	0.662161110523453	0.140166171788588	0.773146773762815	FALSE
I9_ICH	Z21_PRESENCE_CARDIAC_VASCULAR_IMPLANTNTS_GRAFTS	PGS003457	83	2996	9730	459036	0.0949004777724159	1.09954942007296	0.404663951362071	-0.0444496015389198	0.956523806206673	0.0148045317466688	-0.0392089289770141	0.961549792543943	0.723923193814548	0.971234769830446	FALSE
I9_ICH	Z21_PRESENCE_OTH_FUNCTIONAL_IMPLANTNTS	PGS003457	86	2993	11745	457021	0.00491039503429611	1.00492247078146	0.965280866250292	-0.0444180956419498	0.956553942821899	0.0149548799675821	-0.0404697014459809	0.960338260931296	0.707929707368552	0.969519613162702	FALSE
I9_ICH	Z21_PRESENCE_OTH_DEVICES	PGS003457	37	3042	4536	464230	0.150438119379992	1.16234337634887	0.374847507005945	-0.0436207646596541	0.957316937055797	0.0159352293704363	-0.171750613359134	0.84218917771125	0.307531378200965	0.876059737765336	FALSE
I9_ICH	ALCOHOLMENTAL	PGS003457	138	2941	15455	453311	0.687593437552373	1.98892330102545	6.66192229305478e-15	-0.0436852087167607	0.95725524565628	0.0175876586715331	-0.0277242953595088	0.972656495746833	0.753860931328871	0.974981844154892	FALSE
I9_ICH	ALCOHOLACUTE10	PGS003457	19	3060	4775	463991	0.510554375381033	1.6662146473326	0.0282579263062896	-0.045239022842316	0.955769003904555	0.0121779176965119	-0.0311668310954652	0.969313847894913	0.89357243347895	0.990483288036307	FALSE
I9_ICH	ALCOLIVER	PGS003457	16	3063	1707	467059	0.679894704873605	1.97366990346701	0.00678608191078996	-0.0457390558163902	0.955291207353975	0.0112068448079026	0.00661343511165612	1.00663535216267	0.980186219098302	0.998451203368709	FALSE
I9_ICH	T1D_ICD9_10	PGS003457	140	2939	12292	456474	0.611165491280579	1.84257765600851	1.798959565229e-12	-0.0478396137969892	0.953286668846311	0.00941103231034908	0.0550889363941664	1.05663458376663	0.517592291861459	0.934990667924104	FALSE
I9_ICH	PANCREATITIS	PGS003457	39	3040	5231	463535	0.227969847264355	1.25604745159458	0.162957083743869	-0.0476270516355032	0.953489323058702	0.00851415272876373	0.160521642543779	1.17412318387805	0.326314216505589	0.88209713816447	FALSE
I9_ICH	KRA_PSY_DEMENTIA	PGS003457	41	3038	3038	465728	0.415800611393977	1.51558364863092	0.00890830971450118	-0.0458796292528571	0.955156928224391	0.0113238318044678	0.0292748264254105	1.02970754643622	0.848331073046038	0.98592842894276	FALSE
I9_ICH	KRA_PSY_ALCOH	PGS003457	25	3054	4214	464552	0.671237250046123	1.9566566972293	0.000989797143564435	-0.0448377219966483	0.956152631784033	0.0130582546753936	-0.0606372687641262	0.941164567653912	0.762746595770981	0.976135992595446	FALSE
I9_ICH	KRA_PSY_SCHIZODEL	PGS003457	60	3019	12963	455803	0.357547012338799	1.4298177839461	0.00672838331612923	-0.0440019089883635	0.956952130660821	0.0154142282436543	-0.0832383985120888	0.9201317630275	0.529312035595359	0.937642342906638	FALSE
I9_ICH	KRA_PSY_MOOD	PGS003457	179	2900	47342	421424	0.289663398931052	1.33597772080474	0.000207768526305742	-0.0457860779240096	0.95524628860411	0.0134877163984605	0.00631440152888741	1.0063343793895	0.934897571900825	0.994718300747139	FALSE
I9_ICH	KRA_PSY_ANXIETY	PGS003457	127	2952	38935	429831	0.279812749534326	1.32288207885876	0.00245491170765949	-0.0418425168825987	0.959020798265767	0.0227379179773336	-0.089558678074379	0.914334612155814	0.325825005954104	0.88209713816447	FALSE
I9_ICH	KRA_PSY_SLEEP_NONORG	PGS003457	19	3060	4097	464669	0.390669253630834	1.47796959948558	0.134399462471735	-0.0422854415807217	0.958596118325762	0.0191271938959165	-0.483448803777944	0.61665300506129	0.0229151508607601	0.518281721013754	FALSE
I9_ICH	KRA_PSY_PERSON	PGS003457	36	3043	10326	458440	0.329433030152388	1.3901797150004	0.0561687786735687	-0.0434728188105595	0.957458578600283	0.0163035809163192	-0.171330612121751	0.842542972499924	0.299132042761033	0.872799102497351	FALSE
I9_ICH	PDSTRICT	PGS003457	26	3053	2225	466541	0.59033223910613	1.80458787047215	0.00289128474477948	-0.0462045099314616	0.954846666595109	0.0105554418418227	0.071148322756639	1.07374047420504	0.710673336341832	0.969553111120319	FALSE
I9_ICH	TRAUMBRAIN_NONCONCUS	PGS003457	51	3028	4119	464647	0.745104881347187	2.10666237298213	2.96506056965247e-07	-0.0424194481010755	0.95846766880225	0.0193473815854654	-0.199249139433184	0.819345736569841	0.174882991002751	0.805017180131577	FALSE
I9_ICH	MEMLOSS	PGS003457	14	3065	1554	467212	0.370994856433929	1.44917561943693	0.170715479384854	-0.0461762226480266	0.954873676995428	0.010442556208721	0.118341233815212	1.12562814822796	0.654861272501538	0.961127455882409	FALSE
I9_ICH	CONGEN_HEART_ARTER	PGS003457	22	3057	4072	464694	0.753825397538436	2.12511389277139	0.000487577021971433	-0.0449490195144865	0.956046220291218	0.0128093373179743	-0.0634768222989073	0.938495871225363	0.752628469306225	0.974825215291818	FALSE
I9_ICH	ALLERG_ASTHMA	PGS003457	21	3058	9951	458815	0.0351222898127504	1.03574636228395	0.875456818431458	-0.0472541810834079	0.953844917440225	0.00884781639374647	0.253837676477417	1.28896255834255	0.255346845432041	0.851606378006569	FALSE
I9_ICH	ALLERG_RHINITIS	PGS003457	22	3057	11776	456990	0.0138589824158962	1.01395546330646	0.948553154411446	-0.046193473655906	0.954857204604185	0.0104900153409364	0.0943410280005681	1.09893444943939	0.673519083846155	0.96385560820079	FALSE
I9_ICH	NONALLERG_ASTHMA	PGS003457	18	3061	6174	462592	-0.294926240797148	0.744586505547631	0.225113513481286	-0.0473168773545492	0.953785116795313	0.00872179551383131	0.299008407748852	1.34852096145081	0.212013755066144	0.827145146903667	FALSE
I9_ICH	ASTHMA_NAS	PGS003457	68	3011	17664	451102	-0.00415933885954304	0.995849299209962	0.973705987080793	-0.0426307213250893	0.958265191637503	0.01912073537434	-0.132793304496046	0.875646065509729	0.277205887137063	0.862771438147507	FALSE
I9_ICH	INFLUENZA	PGS003457	11	3068	4461	464305	-0.448376892591686	0.638663930961585	0.164198346461012	-0.0442530764369116	0.956711805617958	0.014062802234371	-0.376299658168809	0.686396617868137	0.224399267640717	0.833305498489473	FALSE
I9_ICH	PNEUMOBACTKNOWN	PGS003457	74	3005	10833	457933	0.457749413645134	1.58051289846824	0.000115635964452895	-0.0468894134807836	0.954192912628862	0.0100336708630373	0.0635285880063325	1.06558994845823	0.587556808669934	0.949336062311755	FALSE
I9_ICH	ASTHMA_HOSPITAL_MAIN	PGS003457	129	2950	34154	434612	-0.0925092265091426	0.911640799663486	0.313173373869119	-0.0551740574037472	0.946320419542461	0.00268447849192104	0.226025880102324	1.25360810836449	0.0116276100675264	0.425619031764425	FALSE
I9_ICH	COPD_MODE	PGS003457	69	3010	7973	460793	0.297370867301429	1.34631451090131	0.0155789757960425	-0.0455964842250326	0.955427414451018	0.012207229144966	0.00347135316356704	1.00347738528782	0.977306055473985	0.998151184138033	FALSE
I9_ICH	TUBERCULOSIS	PGS003457	32	3047	1800	466966	0.363134318088908	1.43782897271139	0.0492151409295508	-0.04910506122272	0.952081097639605	0.00663481591934323	0.333564765665422	1.39593545230235	0.0561864253567846	0.651119305462984	FALSE
I9_ICH	PULMONARYDG	PGS003457	480	2599	137636	331130	0.152750870214444	1.16503469794095	0.00444630089055026	-0.048066202884549	0.953070688960101	0.0140678994053472	0.0161935762237444	1.01632540279914	0.744402847570442	0.973682606939914	FALSE
I9_ICH	VOCALCORDDYS	PGS003457	17	3062	4317	464449	0.120224600229947	1.12775011607207	0.632189855597979	-0.0441613680034109	0.956799548182268	0.0143830160015202	-0.24278531317528	0.784439904607567	0.295283298931024	0.871334233831231	FALSE
I9_ICH	LUNG_CANCER_MESOT	PGS003457	19	3060	3026	465740	0.32391421666979	1.38252870411612	0.173066248289486	-0.0444337231991101	0.956538994337285	0.0138120659047877	-0.168883931092363	0.844606930300769	0.463092707286319	0.924549842560332	FALSE
I9_ICH	ASTHMA_MODE	PGS003457	153	2926	38742	430024	-0.0358036916140697	0.964829679050519	0.67060268314624	-0.0533276882629759	0.948069290396138	0.00384536304770047	0.156978831935789	1.16997084762076	0.0588748922795343	0.655792830636674	FALSE
I9_ICH	COPD_EARLY	PGS003457	50	3029	6092	462674	0.457823529862313	1.58063004444664	0.00138041616539955	-0.04631001910452	0.954745926827497	0.0106686416166988	0.052529955730636	1.05393413297267	0.713584768467579	0.969600565649545	FALSE
I9_ICH	COPD_HOSPITAL_MAIN	PGS003457	50	3029	6572	462194	0.200208834955343	1.22165785638641	0.163794729628633	-0.0452512832887746	0.95575728582169	0.0125929174649964	-0.0180057839928429	0.982155351562348	0.900242925636458	0.990938504525885	FALSE
I9_ICH	COPD_HOSPITAL	PGS003457	76	3003	9472	459294	0.268206699732878	1.30761739624954	0.022390974841665	-0.0471134565471617	0.953979156269009	0.00969898461708926	0.0654861189025442	1.06767791666942	0.572283903440001	0.947132236233744	FALSE
I9_ICH	ILD	PGS003457	18	3061	2774	465992	0.103984349837576	1.10958308962412	0.667290656177275	-0.0468540875739065	0.954226620954221	0.00941517140275085	0.213131315270207	1.23754714941244	0.363090186840068	0.894808338402974	FALSE
I9_ICH	SPONDYLOARTHRITIS	PGS003457	51	3028	6411	462355	0.0784674969391597	1.08162819836379	0.586454558505922	-0.0492635375717256	0.951930227258303	0.00660047630069781	0.233964546502055	1.26359969238453	0.109003203697868	0.737101238525002	FALSE
I9_ICH	ILD_HOSPITAL_MAIN	PGS003457	17	3062	2455	466311	0.179370598342129	1.19646406961559	0.476026970879461	-0.0471826750880665	0.953913125509062	0.00891858787264282	0.282194437317202	1.32603652590704	0.237385294526702	0.841308071219693	FALSE
I9_ICH	ILD_HOSPITAL	PGS003457	18	3061	2774	465992	0.103984349837576	1.10958308962412	0.667290656177275	-0.0468540875739065	0.954226620954221	0.00941517140275085	0.213131315270207	1.23754714941244	0.363090186840068	0.894808338402974	FALSE
I9_ICH	ULCERRECT	PGS003457	11	3068	2451	466315	0.441274801266508	1.55468787384274	0.164680195213069	-0.0467625455020588	0.954313976834424	0.00947445567267311	0.304990034509385	1.35661148363985	0.311448612572758	0.877311890544878	FALSE
I9_ICH	MUCOPROCT	PGS003457	13	3066	3938	464828	0.376591881908221	1.45730943364452	0.17863831207774	-0.0460681253023491	0.954976901884436	0.0106153896871596	0.100906426996281	1.10617312897819	0.711470587899087	0.969600565649545	FALSE
I9_ICH	COLITNONINFNAS	PGS003457	14	3065	3344	465422	0.299910564217393	1.34973808729558	0.281414127428475	-0.046923431877605	0.95416045306783	0.00925871148314025	0.293466120069057	1.34106774335796	0.273879536099177	0.861570315326237	FALSE
I9_ICH	TBC_OTHER_ORGANS	PGS003457	12	3067	566	468200	0.528464505907477	1.69632560989248	0.0718751959739316	-0.0449427467858907	0.956052217328492	0.0126657408473811	-0.156457409691787	0.855167938793399	0.567233393048585	0.946342397369446	FALSE
I9_ICH	RHEUMA_SEROPOS_OTH_ICD10	PGS003457	39	3040	7850	460916	0.0992639829491967	1.10435779270967	0.545161007054336	-0.0478513666361784	0.953275465087229	0.00822132399428213	0.176248588961451	1.19273452243655	0.270084758447141	0.859787315664808	FALSE
I9_ICH	RHEUMA_SEROPOS_OTH	PGS003457	50	3029	8300	460466	0.184849910024188	1.20303786265289	0.197713719910976	-0.0463498185318698	0.954707929242491	0.010602009904059	0.0444049556718676	1.04540561211448	0.756278019198024	0.975255700884428	FALSE
I9_ICH	RHEUMA_SEROPOS_WIDE	PGS003457	52	3027	8389	460377	0.216900168043945	1.24222008268661	0.123385753111295	-0.0463180329371726	0.954738275684072	0.0106814904128642	0.0404489864549988	1.04127818905584	0.773153155816723	0.977031489371949	FALSE
I9_ICH	RHEUMA_SERONEG	PGS003457	25	3054	3591	465175	0.425358841968817	1.53013939939365	0.0350276134160646	-0.0462898689804586	0.954765165270198	0.0103906796388414	0.0927555597772464	1.09719350426161	0.642431452655358	0.959251921564923	FALSE
I9_ICH	RHEUMA_NOS	PGS003457	30	3049	3594	465172	0.176769553317098	1.19335605649298	0.33645702480135	-0.0457974846510127	0.955235392432621	0.0112873918704934	0.0142618412090531	1.01436402647182	0.939350464084861	0.994905432339387	FALSE
I9_ICH	RHEUMA_OTHER_WIDE	PGS003457	32	3047	5443	463323	0.25308584879054	1.2879938448023	0.157299663870315	-0.0466671993627075	0.954404971325762	0.00986674846151615	0.104633198137886	1.11030327434593	0.553463051327242	0.943257700261994	FALSE
I9_ICH	GOUT_IDIOP_NOS	PGS003457	22	3057	4174	464592	-0.0834590128996332	0.919928791112225	0.698218812805629	-0.0458668506886736	0.955169133836489	0.011065960594765	0.0398923161075403	1.04069870167122	0.853466858085567	0.98648463618364	FALSE
I9_ICH	GOUT_NOS	PGS003457	16	3063	3337	465429	-0.174037092016914	0.840265729929731	0.489508786652496	-0.0459546159517977	0.955085306844732	0.0108394827434201	0.0678343934468707	1.07018806364631	0.787390232465825	0.978756396101929	FALSE
I9_ICH	PRIM_COXARTHROSIS	PGS003457	31	3048	6339	462427	-0.282033215552476	0.754248631332019	0.123278456086098	-0.0471004097308351	0.953991602741034	0.00919299862692161	0.146948900303374	1.15829477300607	0.410968697575533	0.912011474902043	FALSE
I9_ICH	PRIM_KNEEARTHROSIS	PGS003457	50	3029	13269	455497	-0.451391472182078	0.636741526786236	0.0017634072603559	-0.0454787728156657	0.95553988577797	0.0121542120184114	-0.0088607589007796	0.991178381932229	0.95052879629157	0.995778966454887	FALSE
I9_ICH	FALLS	PGS003457	318	2761	71903	396863	0.297096526166598	1.34594521210979	2.2818943869555e-06	-0.0457342150206421	0.955295831734783	0.0160760759509084	0.00095611075216294	1.00095656797175	0.987090061551721	0.999086686498695	FALSE
I9_ICH	K11_GINGIVITIS_PERIODONTAL	PGS003457	155	2924	68705	400061	0.00755085008784906	1.0075794296444	0.929938872398297	-0.0451975900557323	0.955808604898101	0.0143451495736029	-0.00767111864079178	0.992358229298021	0.925811966528998	0.993876101160749	FALSE
I9_ICH	AB1_SEPSIS_EXPLICIT	PGS003457	55	3024	8447	460319	0.517305116383462	1.67750088323713	0.000171525508569825	-0.0448064176864337	0.956182563951131	0.0135787057729921	-0.0419776940965817	0.958891169267747	0.75744796195794	0.975433788853338	FALSE
I9_ICH	AB1_SEPSIS_BACT_EXPL	PGS003457	15	3064	2144	466622	0.410786201431425	1.50800291322607	0.114941730732245	-0.0462548980639588	0.954798554866898	0.0103244676398278	0.143379841042983	1.15416811883735	0.578971013010578	0.948196537504969	FALSE
I9_ICH	AB1_SEPSIS_CONDITION	PGS003457	162	2917	24563	444203	0.353616029293308	1.42420822723896	2.31694378940313e-05	-0.040273433792991	0.960526762765647	0.029419129098575	-0.0992017730837901	0.90555997196046	0.21238986086786	0.827421337747531	FALSE
I9_ICH	N14_HYPERTROPHYBREAST_BOTH	PGS003457	13	3066	5961	462805	-0.265559857353488	0.766776544297302	0.357370489420218	-0.0445979626753627	0.956381905774265	0.0133640386178001	-0.237941281227584	0.788248974747053	0.397748080480004	0.907386115254295	FALSE
I9_ICH	J10_ASTHMA_OTHER_THAN_NONALLERGIC	PGS003457	106	2973	31505	437261	0.0329007317920922	1.03344794562372	0.743696068053204	-0.0456615392698897	0.95536526109943	0.0126201645619546	0.00309087458251023	1.00309565626061	0.975083425486802	0.997901668979065	FALSE
I9_ICH	K11_EMBIMPACT_TEETH	PGS003457	11	3068	7720	461046	0.502386095682765	1.65265997459968	0.113077084260309	-0.0446998841876002	0.956284434851428	0.0131325300222149	-0.232601943783958	0.792468957944515	0.441269752474925	0.91924685078971	FALSE
I9_ICH	CD2_NEOPLASM	PGS003457	812	2267	144783	323983	0.0579880070123435	1.05970228663763	0.205335158547009	-0.0469725735222832	0.954113565205962	0.0249927568473338	0.00481673572211038	1.00482835484154	0.906145314981237	0.991603386721197	FALSE
I9_ICH	TBC_RESP	PGS003457	30	3049	1650	467116	0.383289945960269	1.46710334909502	0.043604003922241	-0.0489154019047736	0.952261685815787	0.0068297031624557	0.346582605212922	1.414226311471	0.0558770074077078	0.650699991095511	FALSE
I9_ICH	AB1_INTESTINAL_INFECTIONS	PGS003457	151	2928	38505	430261	0.185065013948991	1.20329666865293	0.0282943836640913	-0.0434911055098541	0.957441070003257	0.0183923620996288	-0.0449336814410502	0.956060884310812	0.589936683364867	0.949810707810488	FALSE
I9_ICH	AB1_RESP_TUBERCU	PGS003457	30	3049	1650	467116	0.383289945960269	1.46710334909502	0.043604003922241	-0.0489154019047736	0.952261685815787	0.0068297031624557	0.346582605212922	1.414226311471	0.0558770074077078	0.650699991095511	FALSE
I9_ICH	AB1_SEPSIS	PGS003457	60	3019	7700	461066	0.585753349734367	1.7963437511109	8.59652817978438e-06	-0.0461037522509082	0.954942879577537	0.0111615614685814	0.027980590309537	1.02837572377323	0.830211869277295	0.983770275480525	FALSE
I9_ICH	AB1_VIRAL_CNS	PGS003457	13	3066	2167	466599	0.527717468096227	1.69505886373425	0.0597850087994381	-0.0451949516438781	0.955811126718181	0.012187038508264	-0.0882261893320268	0.915553764806459	0.743619194485349	0.973675080548744	FALSE
I9_ICH	AB1_VIRAL_SKIN_MUCOUS_MEMBRANE	PGS003457	35	3044	12800	455966	-0.187446614363924	0.829073377608598	0.271795279598819	-0.0454616650169423	0.955556233101841	0.0119910577632476	-0.00667077626642191	0.993351423969877	0.968453716661825	0.997326940394247	FALSE
I9_ICH	AB1_VIRAL_HEPATITIS	PGS003457	11	3068	2226	466540	0.638110699848174	1.89290124026282	0.0474480563842922	-0.0471043015382754	0.953987889996641	0.00895796931086036	0.432047201454685	1.54040782293521	0.143057511225154	0.775670793138286	FALSE
I9_ICH	AB1_OTHER_VIRAL	PGS003457	34	3045	10968	457798	0.174781865259752	1.19098639276766	0.31550724903584	-0.0472767517186779	0.953823388797448	0.00896993746042097	0.150214175398049	1.1620831056889	0.383951850752728	0.903361804152723	FALSE
I9_ICH	AB1_MYCOSES	PGS003457	23	3056	6578	462188	-0.317986650229432	0.727612501809721	0.173107338172041	-0.0418092223362439	0.959052728959747	0.0205952863902143	-0.492507789901727	0.611091980697035	0.0164473791934617	0.468135140324597	FALSE
I9_ICH	AB1_SEQULEAE_OF_INFECTIONS_AND_PARASITES	PGS003457	13	3066	2556	466210	-0.123225063097284	0.884064669835909	0.657929599798665	-0.0459346774893737	0.955104349967079	0.0108408212608829	0.0826903530016397	1.08620541622275	0.76366410087037	0.976187765215895	FALSE
I9_ICH	AB1_BACT_BIR_OTHER_INF_AGENTS	PGS003457	25	3054	3253	465513	0.604660635001873	1.83063085142278	0.00262424230183895	-0.045608203476702	0.955416217622306	0.0116083032768992	-0.00469240868289006	0.995318583466793	0.979721120633189	0.998413314056773	FALSE
I9_ICH	CD2_BENIGN_SALIVARY	PGS003457	16	3063	2448	466318	0.126945442196259	1.13535507361245	0.620870714893249	-0.0469914061949932	0.954095596866657	0.00920172052037531	0.237476637101072	1.26804537122881	0.30411906002437	0.87495553137748	FALSE
I9_ICH	CD2_BENIGN_COLON	PGS003457	69	3010	11724	457042	0.0489312968968748	1.05014819982149	0.692492944182163	-0.047411653669179	0.95369472484057	0.00917346210605203	0.0812674838289125	1.08466098704166	0.502274930929566	0.932555369787366	FALSE
I9_ICH	CD2_BENIGN_RECTUM_ANAL	PGS003457	21	3058	4244	464522	-0.203684259531235	0.815719886310465	0.354053243537559	-0.045407338361869	0.955608146685853	0.0119195522731021	-0.0202266970858195	0.979976490309063	0.923568669094131	0.993605549577608	FALSE
I9_ICH	CD2_BENIGN_EAR_RESP	PGS003457	16	3063	2011	466755	0.300008100944856	1.34986974275206	0.238310119507392	-0.0464055068043979	0.954654764687478	0.0101000309114542	0.136907232695	1.14672176529828	0.576061015233023	0.947747274241733	FALSE
I9_ICH	CD2_BENIGN_BONE_CARTILAGE	PGS003457	13	3066	2429	466337	0.257247689196174	1.29336543973481	0.384798942451453	-0.0442985399990776	0.956668311080024	0.0139987916172861	-0.318030357205474	0.727580700762506	0.270451369952358	0.860016713813445	FALSE
I9_ICH	CD2_BENIGN_LIPOMATOUS	PGS003457	48	3031	8704	460062	-0.0152721747345697	0.984843853507166	0.916649503177244	-0.0458569034422108	0.955178635186533	0.0114308250874152	0.0181654357418811	1.01833143087096	0.901060593608964	0.991064835940226	FALSE
I9_ICH	CD2_BENIGN_HEAMANGIOMA_LYMPHANGIOMA	PGS003457	11	3068	2237	466529	0.273967685405947	1.31517230229299	0.367522346502482	-0.0463500011479839	0.954707754897455	0.0101228332048445	0.234188790519215	1.2638830788283	0.435631686622246	0.918393328833014	FALSE
I9_ICH	CD2_BENIGN_CONNECTIVE_SOFT	PGS003457	11	3068	2804	465962	-0.277081629747894	0.757992619838567	0.359228877499076	-0.0457062023578602	0.955322592489592	0.0111960072632269	0.0405587505987082	1.0413924903376	0.897311304670572	0.99078916988291	FALSE
I9_ICH	CD2_BENIGN_MELANOCYTIC	PGS003457	25	3054	7494	461272	0.018902888665232	1.01908267933274	0.926204022068605	-0.0467756507764975	0.954301470369807	0.0096046664375569	0.151080672009042	1.16309048314321	0.459430049636491	0.923237060164308	FALSE
I9_ICH	CD2_BENIGN_SKIN	PGS003457	61	3018	10441	458325	0.101553211951021	1.10688881653837	0.442677779137665	-0.0497942463697929	0.951425163544284	0.0061574854275879	0.204011188008855	1.22631187336756	0.105843390155267	0.734043238108813	FALSE
I9_ICH	CD2_BENIGN_UTERUS_OTH	PGS003457	22	3057	1592	467174	-0.042863586246894	0.958042071268047	0.843287321907061	-0.0416545908852937	0.959201040141254	0.0209987668058032	-0.0974773334378794	0.907122902680401	0.648654343515656	0.959913834317978	FALSE
I9_ICH	CD2_BENIGN_MENINGES	PGS003457	12	3067	2096	466670	0.0407530532906243	1.04159485536121	0.900378158152099	-0.0436199542210961	0.957317712902669	0.0155418850186812	-0.467735660179787	0.626419089283237	0.096161359224482	0.721047193690804	FALSE
I9_ICH	CD2_BENIGN_BRAIN_CNS	PGS003457	16	3063	1570	467196	0.647883520777754	1.91149091394227	0.0191065598482443	-0.0431239360701315	0.957792677650339	0.0168293627372047	-0.450863240221443	0.637077962861668	0.0616426173171674	0.660378910338982	FALSE
I9_ICH	CD2_PRIMARY_LYMPHOID_HEMATOPOIETIC	PGS003457	23	3056	5569	463197	-0.11816616657597	0.888548393302837	0.574894983898298	-0.0448972236311168	0.956095740832209	0.0129090961307982	-0.0870745115525491	0.91660879514419	0.677906781817954	0.964592993212366	FALSE
I9_ICH	C3_COLORECTAL	PGS003457	42	3037	5594	463172	0.226250029191238	1.25388913497459	0.152654171644646	-0.0478906259579792	0.95323804087361	0.00818196764430541	0.178583123657709	1.19552225532607	0.257858133836986	0.852783283886938	FALSE
I9_ICH	C3_RESPIRATORY_INTRATHORACIC	PGS003457	17	3062	3086	465680	0.15068085720795	1.16262555530175	0.553924978792734	-0.044052540579126	0.956903679878743	0.0146251885753223	-0.25974800514165	0.771245911322199	0.272601749333301	0.860717180987246	FALSE
I9_ICH	C3_MELANOMA	PGS003457	38	3041	3473	465293	0.633601435237651	1.88438486341786	0.000114821314475293	-0.0454570312284496	0.955560660957577	0.0120335397719583	-0.0348651778287023	0.965735610052711	0.83215344272999	0.98418638802038	FALSE
I9_ICH	C3_FEMALE_GENITAL	PGS003457	19	3060	3834	464932	-0.252274633426234	0.777031309992092	0.274255218972103	-0.0424890632124504	0.958400947291176	0.018519400377118	0.0195563811065558	1.01974885980901	0.931484681204123	0.994212518801557	FALSE
I9_ICH	C3_MALE_GENITAL	PGS003457	67	3012	11058	457708	-0.0467460597208631	0.954329709575521	0.71351374361572	-0.0463010504263092	0.954754489674887	0.0108801377236783	0.182769143503812	1.20053722427008	0.13711910629982	0.769504114132875	FALSE
I9_ICH	C3_KIDNEY_NOTRENALPELVIS	PGS003457	22	3057	1798	466968	0.711033376926556	2.0360942246734	0.00138852796363794	-0.0477179149422043	0.953402689801857	0.00821163276897489	0.350071931420073	1.41916962780851	0.119245389004993	0.751033136055984	FALSE
I9_ICH	C3_EYE_BRAIN_NEURO	PGS003457	19	3060	837	467929	2.13872506903475	8.4886083374322	3.01359719271435e-20	-0.0464249445082258	0.954636208571248	0.0100935537568649	0.0868879073606578	1.09077440508337	0.709118397655261	0.969553111120319	FALSE
I9_ICH	C3_ENDOCRINE	PGS003457	15	3064	1972	466794	0.678543395232829	1.97100466548521	0.00912704005736738	-0.0453265325191553	0.955685368527396	0.0119579886953125	-0.062920113600093	0.939018485499134	0.80983385481857	0.981452822018951	FALSE
I9_ICH	D3_ANAEMIA_IRONDEF	PGS003457	57	3022	9527	459239	0.240536062046927	1.2719308014304	0.0743190130080836	-0.0460692022083753	0.954975873464609	0.011185297542073	0.0339257071398974	1.03450774733375	0.798860208921967	0.980322649470017	FALSE
I9_ICH	D3_OTHERANAEMIA	PGS003457	57	3022	7999	460767	0.334832521364572	1.39770627967873	0.013501083288511	-0.0471016687882409	0.953990401611598	0.0094896340704411	0.0840981881973454	1.08773569137233	0.530147315589295	0.937642342906638	FALSE
I9_ICH	D3_PURPURA_AND3_OTHER_HAEMORRHAGIC	PGS003457	25	3054	3091	465675	0.829739094882345	2.29272047971645	3.81403732633593e-05	-0.046152442514974	0.954896384288505	0.010614083357915	0.0963492263482435	1.10114354519377	0.640157082750162	0.958830352203012	FALSE
I9_ICH	E4_OBESITY	PGS003457	50	3029	18884	449882	-0.135154266281952	0.873581137178705	0.347270469051648	-0.0477442339330268	0.953377597535417	0.00846374636324632	0.135211793434488	1.14477921539952	0.347910148290588	0.890787022932504	FALSE
I9_ICH	E4_DM1	PGS003457	73	3006	9946	458820	0.722583417865598	2.05974753170426	1.29246271110776e-09	-0.0459750087928205	0.9550658301405	0.0115818846686475	0.0104906745222204	1.0105458945778	0.928226086462603	0.994023366434272	FALSE
I9_ICH	E4_DM2	PGS003457	418	2661	54314	414452	0.187232800055732	1.20590798782162	0.000639923122035065	-0.0470321335524691	0.954056739865494	0.0151574215718569	0.0157602657011899	1.01588511370561	0.763200758925307	0.9761567066136	FALSE
I9_ICH	E4_DM2_STRICT	PGS003457	357	2722	48800	419966	0.125629289187155	1.13386175554901	0.0319330453978237	-0.0500019250874542	0.951227593302645	0.00900979534281754	0.0414305383909515	1.04230075944904	0.458972661658668	0.923237060164308	FALSE
I9_ICH	E4_THYROID	PGS003457	248	2831	53513	415253	0.0545087413420305	1.05602170742032	0.43452268547694	-0.0378531149607172	0.962854359405218	0.0435800948186808	-0.0968413999312813	0.907699955993138	0.143947312549645	0.776878598508481	FALSE
I9_ICH	E4_HYTHY_AI_STRICT	PGS003457	170	2909	38714	430052	0.0393490921574328	1.04013352273489	0.631869051220665	-0.0414702326772024	0.959377893027854	0.0250555371757906	-0.0742922541900817	0.928400325303779	0.345199408840592	0.889441141172256	FALSE
I9_ICH	E4_NONTOXIC_THYROID	PGS003457	61	3018	9020	459746	0.117270489181499	1.12442353296145	0.371222367850242	-0.044276268993603	0.956689617282472	0.0148429126878664	-0.0654966950428841	0.936602142184427	0.608133328712284	0.953253652227764	FALSE
I9_ICH	E4_PARATHYRO	PGS003457	35	3044	4690	464076	0.115554713108537	1.12249592810975	0.503202256332447	-0.0468847282198965	0.954197383282067	0.00954937835976425	0.115581717409884	1.12252624073733	0.504895356768532	0.933104380327062	FALSE
I9_ICH	E4_PCOS_CONCORTIUM	PGS003457	196	2883	34375	434391	-0.231792334574045	0.793110807900196	0.00176009092196848	-0.0407864842440439	0.96003409047044	0.0283491908118903	-0.0252689483037208	0.975047639352367	0.728814402717105	0.971669958679976	FALSE
I9_ICH	E4_HYPERCHOL	PGS003457	101	2978	18019	450747	-0.0203109806921457	0.97989389783699	0.844336697963613	-0.0442281127733444	0.95673568894771	0.0156261237695622	-0.0408347118796119	0.959987791412648	0.685394288178929	0.96589145250968	FALSE
I9_ICH	E4_MINERAL_MET	PGS003457	11	3068	1518	467248	0.540438315630526	1.71675917967886	0.0991966101562073	-0.0441532579505854	0.956807307908613	0.0142904719445511	-0.421857693549127	0.655827361217296	0.1661605026167	0.797208002644489	FALSE
I9_ICH	E4_FLUIDELECTRO	PGS003457	49	3030	5143	463623	0.718160114777875	2.05065676451882	8.31966161811256e-07	-0.0470062685670977	0.954081416848248	0.00953897836696574	0.106880527674316	1.1128012975781	0.462889427800444	0.924508778905651	FALSE
I9_ICH	F5_ALCOHOL	PGS003457	147	2932	17838	450928	0.654322695443759	1.9238390510496	2.14349964860921e-14	-0.0441176041377529	0.956841422345437	0.016656597544664	-0.0164749368729211	0.983660032678128	0.847904699295706	0.98588025046485	FALSE
I9_ICH	F5_SCHIZO	PGS003457	62	3017	13021	455745	0.370030804302524	1.44777921180526	0.00430213105226856	-0.0442442491641309	0.956720250811312	0.0148976839572562	-0.0670805788690404	0.935119847401129	0.604475195997442	0.952748394342207	FALSE
I9_ICH	F5_PHOBANX	PGS003457	11	3068	4277	464489	0.319446328496903	1.3763654989785	0.373309417095192	-0.0435595252027979	0.957375564420197	0.0156453669706268	-0.610432857203197	0.543115726632179	0.0524564170374752	0.642810075234349	FALSE
I9_ICH	F5_SLEEP	PGS003457	25	3054	4952	463814	0.468686559797161	1.59789407601078	0.0322568652020594	-0.0423608267961657	0.958523857074607	0.0190244003435074	-0.375006683694323	0.687284685174873	0.053898232434227	0.647267870864669	FALSE
I9_ICH	F5_ALLANXIOUS	PGS003457	60	3019	23567	445199	0.307842296555601	1.36048641862408	0.0202715934477137	-0.0439090977557594	0.957040950689295	0.0156670124965035	-0.0797714975266643	0.92332730485631	0.538176342311283	0.939729126792781	FALSE
I9_ICH	F5_UNSMENDIS	PGS003457	84	2995	17444	451322	0.231608253970983	1.26062578693865	0.0372770977139653	-0.0456577852812846	0.955368847536465	0.0123063641946873	0.008254794312197	1.00828895906974	0.940620329585291	0.994984496351227	FALSE
I9_ICH	F5_DEMENTIA	PGS003457	53	3026	4223	464543	0.354374226463667	1.4252884673526	0.0120003575194561	-0.0450344217327632	0.955964575309611	0.013101455892005	-0.0261959241353934	0.974144212548056	0.847208162634623	0.985854146324375	FALSE
I9_ICH	F5_SUBSNOALCO	PGS003457	29	3050	5963	462803	0.715622158144306	2.04545888536613	0.000257809858876835	-0.0431964367308448	0.957723239565567	0.0168618408696517	-0.228294062946267	0.795890183608271	0.216933723930263	0.829221020211903	FALSE
I9_ICH	F5_NEUROTIC	PGS003457	123	2956	38357	430409	0.295426525859906	1.34369935900242	0.00169604977948943	-0.0409843392778078	0.959844161682859	0.0255785207860335	-0.115271989695846	0.891123734468391	0.212789577097202	0.827575451620804	FALSE
I9_ICH	F5_BEHAVE	PGS003457	35	3044	9581	459185	0.284428966002213	1.32900290555747	0.117060097850668	-0.0418386133592245	0.959024541833176	0.0207672341757769	-0.311300721146252	0.732493566440219	0.0594627658788974	0.656341739221222	FALSE
I9_ICH	F5_PERSONALITY	PGS003457	30	3049	8813	459953	0.289277221650588	1.33546189616805	0.121468533402318	-0.0443855542901887	0.956585070886703	0.014092275384895	-0.113977282468445	0.892278226010919	0.527890673972013	0.937549491177566	FALSE
I9_ICH	F5_DEMENTIA_INCLAVO	PGS003457	59	3020	4622	464144	0.393125956603882	1.48160499551041	0.00333845386909581	-0.0455635877495554	0.955458845162505	0.0121500651299427	0.00400906496114246	1.0040171120122	0.97529921014076	0.997932144207735	FALSE
I9_ICH	G6_AD_WIDE	PGS003457	38	3041	3171	465595	0.2869168052158	1.33231336734175	0.0831330158320687	-0.0464117840258836	0.954648772126886	0.0103756251565283	0.0670520691604661	1.069351156942	0.671890406665953	0.96364221173769	FALSE
I9_ICH	G6_XTRAPYROTH	PGS003457	21	3058	4374	464392	-0.0623319744217931	0.939570921498307	0.788760563879909	-0.0434295728384004	0.957499985722656	0.0161395376514092	-0.318300358945359	0.727384279225665	0.14985969372502	0.782918019305532	FALSE
I9_ICH	FE_STRICT	PGS003457	65	3014	4482	464284	1.44244134288754	4.23101257095267	2.47704101569929e-30	-0.0453257226003516	0.95568614255526	0.0126681645711229	-0.0394301777593123	0.961337074355911	0.757753778986074	0.975503055240701	FALSE
I9_ICH	G6_MIGRAINE	PGS003457	42	3037	17844	450922	0.0747066889494016	1.07756804191331	0.634134773900262	-0.0448137041664897	0.956175596771332	0.013355985024947	-0.0578986837886728	0.943745559317727	0.710448160813993	0.969553111120319	FALSE
I9_ICH	G6_NERPLEX	PGS003457	224	2855	42059	426707	0.10644163308679	1.11231300227452	0.13287585482917	-0.0407098739812215	0.960107641751785	0.0293211455449222	-0.0673097193775973	0.934905598111267	0.331798414508611	0.884657058820647	FALSE
I9_ICH	G6_POLYNEU	PGS003457	34	3045	4663	464103	0.200714552964758	1.222275827012	0.253496473512466	-0.0435444679697925	0.957389979955673	0.0160909506024236	-0.189920881047818	0.827024564671908	0.267962575100376	0.859360039024222	FALSE
I9_ICH	G6_MYONEU	PGS003457	13	3066	2360	466406	0.292049981409749	1.33916994956858	0.310023098000035	-0.0445326185064289	0.956444401796934	0.0134888365727302	-0.297030829599861	0.743021104965475	0.313914248410377	0.877894848879868	FALSE
I9_ICH	G6_CPETAL	PGS003457	21	3058	2931	465835	0.559954462127185	1.7505927802096	0.0108135589560811	-0.0461007846192107	0.9549457135005	0.010642523515244	0.0647912527954098	1.06693628117032	0.778511413859127	0.977923666867039	FALSE
I9_ICH	G6_HYDROCEPH	PGS003457	51	3028	1700	467066	1.27000466232353	3.56086916424092	5.19635306457431e-19	-0.046943655988566	0.954141156216084	0.00965539166846064	0.139063398872842	1.14919695548575	0.338993688255021	0.886327361779706	FALSE
I9_ICH	G6_NEURODEG	PGS003457	37	3042	2322	466444	0.653449962775708	1.92216078630643	9.01109798530543e-05	-0.0455939145560954	0.955429869586321	0.011779050906183	0.0182759237649404	1.0184439505135	0.910254919704898	0.992173708282324	FALSE
I9_ICH	G6_PARKINSON_INCLAVO	PGS003457	30	3049	2727	466039	0.488460200914505	1.62980471503537	0.00903523335092526	-0.0476595569964528	0.953458330047817	0.00838672875679126	0.215753357072204	1.24079630762294	0.234411748697483	0.839766218468728	FALSE
I9_ICH	G6_ALZHEIMER_INCLAVO	PGS003457	31	3048	2065	466701	0.489698626475766	1.63182435718444	0.008158075509395	-0.0479184482791114	0.95321151994766	0.00806540542264127	0.236346323302833	1.26661289177707	0.173992008333868	0.804576397338874	FALSE
I9_ICH	G6_SLEEPAPNO_INCLAVO	PGS003457	106	2973	34251	434515	-0.25916718548868	0.771693996220428	0.0105365759392134	-0.0418379956402989	0.959025134240969	0.0223121684657554	-0.108455823083403	0.89721853028966	0.270316829877752	0.860004773231702	FALSE
I9_ICH	H7_ALLERGICCONJUNCTIVITIS	PGS003457	48	3031	24042	444724	-0.286223227690318	0.751094932044847	0.0532535607064373	-0.0437563728338604	0.957187125855755	0.015827386968404	-0.111434688862353	0.894549813561444	0.439941052974438	0.919097846303405	FALSE
I9_ICH	H7_EYELIDDIS	PGS003457	68	3011	10669	458097	0.0794836431772498	1.08272784939708	0.526467505700432	-0.0433211253779495	0.957603829795201	0.0172445305321257	-0.102439908604694	0.902632388562943	0.40488344050297	0.90962438341195	FALSE
I9_ICH	H7_LACRIMALSYSTEM	PGS003457	39	3040	10643	458123	-0.11144172419157	0.894543520131142	0.492744433697298	-0.045125072228316	0.955877920574835	0.0126941074673484	-0.0330266468612438	0.967512778066786	0.836715474644818	0.984760120173373	FALSE
I9_ICH	H7_CONJUNCTIVITIS	PGS003457	75	3004	31129	437637	-0.125997194114045	0.881617320497603	0.302161460984144	-0.0398988778513488	0.960886601157344	0.0284664174976682	-0.234010540043845	0.791353474951304	0.0450492460092905	0.620728478401268	FALSE
I9_ICH	H7_OTHERCONJ	PGS003457	21	3058	3088	465678	0.167293977523336	1.18210172557072	0.454930404967809	-0.0472290634453786	0.953868876072488	0.00888896063581521	0.249890397516473	1.28388469202519	0.259949231710267	0.854385913205527	FALSE
I9_ICH	H7_KERATITIS	PGS003457	34	3045	10038	458728	-0.0759789000662985	0.926835762526208	0.681275215346058	-0.0502192190072894	0.951020919785504	0.00550537746978687	0.414412539352894	1.51348136873785	0.0152315942855735	0.46271090215296	FALSE
I9_ICH	H7_IRIDOCYC_ANTER	PGS003457	32	3047	6069	462697	0.237333031092452	1.26786328536892	0.192134004752927	-0.0437558989933017	0.957187579409945	0.0155450969943777	-0.172704948832149	0.841385830096506	0.32772031150651	0.882417823829927	FALSE
I9_ICH	H7_LENS	PGS003457	322	2757	39052	429714	0.023862188676091	1.02414916881204	0.715014541041173	-0.0536232707676098	0.947789099112576	0.00482457894509431	0.0761414949372353	1.07911525270036	0.193033714553982	0.816413887929602	FALSE
I9_ICH	H7_RETINALDETACH	PGS003457	52	3027	8567	460199	0.00345655678569521	1.00346253756709	0.981132317254898	-0.0502026756315684	0.951036653012038	0.00566744715003177	0.265864045480712	1.3045576861168	0.0533098915478827	0.646048608575211	FALSE
I9_ICH	H7_RETINAVASC	PGS003457	25	3054	2167	466599	0.364810528346574	1.44024109743355	0.0959698754483652	-0.0492855844311885	0.951909240417712	0.00636366748065227	0.433670977241925	1.54291113171663	0.0235460905276899	0.521418569234926	FALSE
I9_ICH	H7_GLAUCPRIMOPEN	PGS003457	69	3010	6652	462114	0.177176399728438	1.19384166789994	0.151047636478263	-0.0473731354781515	0.953731460143647	0.00923869442596888	0.0870208399859353	1.09091941422663	0.47238941049948	0.926549925846245	FALSE
I9_ICH	H7_VITRBODYGLOBE	PGS003457	53	3026	11046	457720	0.0100171946109048	1.0100675346531	0.943023117831383	-0.0454530809511249	0.955564435694644	0.0122415335362608	-0.00748121485350315	0.992546699779174	0.95728280416547	0.99637471965699	FALSE
I9_ICH	H7_STRABOTH	PGS003457	19	3060	7896	460870	-0.246321752348341	0.781670680083129	0.291037772987312	-0.0449865652791182	0.956010325478707	0.0126587076013708	-0.104475324754905	0.900797024520013	0.654820069319862	0.961127455882409	FALSE
I9_ICH	H7_REFRAACCOMMODIS	PGS003457	20	3059	7145	461621	0.116699197520383	1.12378134262996	0.612231151045526	-0.044722628565817	0.956262685003903	0.0132161439802605	-0.126046396834192	0.881573943594445	0.576321808630284	0.947773845156433	FALSE
I9_ICH	H7_VISUDISTURB	PGS003457	52	3027	12501	456265	0.138373904101561	1.14840486329687	0.326864117271626	-0.0458171401348115	0.955216617003361	0.011578048170286	0.0130508905136001	1.01313642508092	0.924761532372622	0.993769820620543	FALSE
I9_ICH	H7_EYEOTH	PGS003457	17	3062	3475	465291	0.322952884882256	1.38120027395905	0.185443359397241	-0.0454714639096212	0.95554686975474	0.0117119738933583	-0.0238909516355209	0.976392177922807	0.922751579578592	0.993478663088488	FALSE
I9_ICH	H8_EXTOTITIS	PGS003457	19	3060	5561	463205	-0.0813129201409325	0.921905163610154	0.743796898797956	-0.0430943201072937	0.957821044022733	0.0169243618557033	-0.418641260475565	0.657940182084414	0.0718112543878575	0.679889581473528	FALSE
I9_ICH	H8_MED_SUPP	PGS003457	33	3046	16921	451845	-0.0444957880956322	0.956479628685863	0.80464741278228	-0.0436935145590193	0.957247294878227	0.0157133367202417	-0.174314182752562	0.840032932335003	0.315115099582173	0.877982897197478	FALSE
I9_ICH	H8_CHRON_SUPOTITIS_INCLAVO	PGS003457	16	3063	2557	466209	-0.124599838255535	0.882850114750904	0.659917500926156	-0.0428371681948498	0.958067381207664	0.0175634580705783	-0.493292860865958	0.610612418396365	0.0371913085450509	0.58791324348859	FALSE
I9_ICH	H8_VERTIGO	PGS003457	54	3025	12236	456530	-0.125965038019371	0.881645670323434	0.363333819146578	-0.0469490205598085	0.954136037671606	0.00966090561128504	0.0803476232653852	1.08366370892361	0.564739569368201	0.945743194130509	FALSE
I9_ICH	H8_CONSENHEARINGLOSS	PGS003457	150	2929	26012	442754	-0.0783510266985682	0.924639796314869	0.371489246113733	-0.0384851426716977	0.96224600103836	0.036944605373216	-0.145294257350545	0.864767791388946	0.0818764476493043	0.698252759409711	FALSE
I9_ICH	H8_OTHHEARINGLOSS	PGS003457	35	3044	6003	462763	-0.1932622411681	0.824265789370644	0.265497426256526	-0.0467520085736033	0.954324032425499	0.00976409235908207	0.116816677990974	1.12391337274626	0.49077493639007	0.930656154076931	FALSE
I9_ICH	I9_SAHANEUR	PGS003457	94	2985	3954	464812	1.19920037330818	3.3174631297884	8.30885110730238e-30	-0.0496325346522448	0.951579032582477	0.00659171732423993	0.168482812573345	1.18350788521508	0.114909685537278	0.745767590220568	FALSE
I9_ICH	I9_AF	PGS003457	323	2756	30138	438628	0.390009520904758	1.47699485614305	5.36615056940075e-10	-0.0468922537278044	0.954190202489133	0.0137534519900029	0.0158354043267845	1.01596144878464	0.785363120686251	0.978660602723347	FALSE
I9_ICH	I9_RHEUFEV	PGS003457	19	3060	830	467936	0.959306163235191	2.60988501089366	4.85469269540068e-05	-0.0471852740583597	0.953910646320408	0.00893342980910672	0.249566112965599	1.28346841555412	0.269182862741786	0.859770969723322	FALSE
I9_ICH	I9_HYPTENSHR	PGS003457	86	2993	5819	462947	0.497533763305042	1.64466014371119	6.72479591884448e-06	-0.0451850476083961	0.955820593152372	0.013264907111111	-0.00917288160706535	0.990869060928814	0.933583161368841	0.99439093386197	FALSE
I9_ICH	I9_CHD	PGS003457	299	2780	27395	441371	0.0927744246722361	1.09721420289709	0.142279235580231	-0.0521622598210714	0.949174841407226	0.00586100345811718	0.0693994609322757	1.07186429155073	0.253834704545951	0.850918723765034	FALSE
I9_ICH	I9_CHD_NOREV	PGS003457	244	2835	21564	447202	0.126898445212221	1.135301716602	0.0644358806307859	-0.049034717700162	0.952148072733378	0.00890851311377942	0.0469194775472477	1.04803761512255	0.481602302377856	0.928382166957268	FALSE
I9_ICH	I9_VHD	PGS003457	125	2954	14670	454096	0.254708293403024	1.29008523960406	0.0067090183169372	-0.0489546415547205	0.952224320133691	0.00770871351137476	0.081572009615134	1.08499134458017	0.366675451311547	0.8963725964978	FALSE
I9_ICH	I9_CAVS_OPERATIONS2	PGS003457	65	3014	5699	463067	0.34228204151484	1.40815740035806	0.00728097431819943	-0.0463359874577038	0.954721133969985	0.010841889247213	0.027508385820823	1.02789023477445	0.824160410100396	0.983078385791599	FALSE
I9_ICH	I9_CAVS	PGS003457	65	3014	5711	463055	0.341996813366306	1.40775581150485	0.00732966758833442	-0.0463363768290223	0.954720762229031	0.0108410940210251	0.0275462554564493	1.02792916134016	0.823939794712947	0.983078385791599	FALSE
I9_ICH	I9_CAVS_OPERATED	PGS003457	65	3014	5711	463055	0.341996813366306	1.40775581150485	0.00732966758833442	-0.0463363768290223	0.954720762229031	0.0108410940210251	0.0275462554564493	1.02792916134016	0.823939794712947	0.983078385791599	FALSE
I9_ICH	I9_CARDMYO	PGS003457	36	3043	4421	464345	0.361971741997298	1.43615835842018	0.0388768315727099	-0.0425219974183302	0.958369383636828	0.0187975567393337	-0.253047131138051	0.776431286871195	0.128003496491422	0.759731931429436	FALSE
I9_ICH	I9_CONDUCTIO	PGS003457	41	3038	6602	462164	-0.0456966426341969	0.955331725153239	0.773431587757504	-0.0459709149104348	0.955069740075683	0.0111447370851835	0.0292128578366619	1.02964373888979	0.851746605946347	0.986359080600144	FALSE
I9_ICH	I9_AORTANEUR	PGS003457	44	3035	4121	464645	0.444688278941424	1.56000383398548	0.00380191318020775	-0.0464034012895265	0.954656774729398	0.0104442787345597	0.0573634739113888	1.05904067410344	0.704122075400262	0.969336000492366	FALSE
I9_ICH	I9_OTHPER	PGS003457	14	3065	1972	466794	0.274988968481371	1.31651615161506	0.320969500990934	-0.0469487534788145	0.954136292503241	0.00921394568977393	0.328578758662567	1.38899263122226	0.236412799575293	0.840871818554107	FALSE
I9_ICH	I9_ARTEMBTHR	PGS003457	12	3067	892	467874	0.474052864398154	1.60649191101073	0.164671117952121	-0.0432773412206865	0.957645758589782	0.0163654702910768	-0.606829958100218	0.545076047094336	0.0435517083709418	0.614989974872574	FALSE
I9_ICH	I9_PAD	PGS003457	115	2964	9156	459610	0.513274253563843	1.67075271690034	1.41534834402196e-07	-0.0410004457330815	0.959828702120298	0.0253343130690976	-0.120820111904677	0.886193360891026	0.204800096064186	0.823962160799071	FALSE
I9_ICH	I9_DISVEINLYMPH	PGS003457	353	2726	48057	420709	0.029628381134909	1.03007166875345	0.609942344187804	-0.0478273171576068	0.953298391140778	0.012362725120457	0.0195959680714404	1.01978922937036	0.728594875851153	0.971602250200722	FALSE
I9_ICH	I9_DVTANDPULM	PGS003457	65	3014	9461	459305	0.158539744583633	1.17179849594303	0.20920165422326	-0.0467858707752319	0.954291717459825	0.0100633664983411	0.059325842156622	1.06112094235131	0.639090354224094	0.95872957231973	FALSE
I9_ICH	I9_OTH	PGS003457	25	3054	2700	466066	0.335586133324378	1.39876000484746	0.0972068716613574	-0.0452281062126932	0.955779437737727	0.01229576159811	-0.0375604482700218	0.963136196044293	0.849700755385301	0.986067116210416	FALSE
I9_ICH	FG_OTH	PGS003457	19	3060	2060	466706	0.330320284981204	1.39141370601675	0.156452904938186	-0.0449814072197668	0.956015256649424	0.0126967006771139	-0.0837344426184707	0.919675450274338	0.708221165703457	0.969519613162702	FALSE
I9_ICH	I9_HEARTFAIL_ALLCAUSE	PGS003457	177	2902	16076	452690	0.178053983024602	1.1948898232605	0.0260359389574411	-0.0481295515944593	0.953010315073826	0.00948156673030386	0.0432196500443321	1.04416722104033	0.568198885319011	0.946614318515616	FALSE
I9_ICH	I9_NONISCHCARDMYOP	PGS003457	56	3023	6308	462458	0.205244891565255	1.22782571230922	0.149978242973352	-0.051610701179706	0.949698511397249	0.00447399675120511	0.328431448904124	1.38878803412322	0.0140492375820667	0.449212292495246	FALSE
I9_ICH	J10_EXTERLUNG	PGS003457	18	3061	2220	466546	0.249485055320218	1.28336438484274	0.29253918751821	-0.0456284087996973	0.955396913324059	0.0114497112165411	-0.01110106757198	0.988960321905735	0.962091562228053	0.996715561935108	FALSE
I9_ICH	J10_UPPERINFEC	PGS003457	218	2861	73194	395572	0.193731348985738	1.21377015856719	0.00710986072930193	-0.0442045240188799	0.956758257417144	0.0178101826285562	-0.0188503680707735	0.981326188988406	0.789255419698133	0.97894234184916	FALSE
I9_ICH	J10_PNEUMONIA	PGS003457	218	2861	39045	429721	0.267482715562984	1.30667104456753	0.00020474160448407	-0.0445710163969511	0.956407677054584	0.0169731397394617	-0.0115503696789937	0.98851607975629	0.868438018697365	0.987807596380665	FALSE
I9_ICH	J10_PNEUMOBACT	PGS003457	73	3006	10396	458370	0.477594772122148	1.61219204583559	6.4503312994384e-05	-0.0468945252995113	0.954188034980128	0.0100160888321029	0.0639187766790702	1.06600581071299	0.586706392103819	0.949259814572887	FALSE
I9_ICH	J10_LOWERINF	PGS003457	62	3017	17161	451605	0.0925264842940901	1.09694219291524	0.475011579323327	-0.0447362567548732	0.956249652964046	0.013799546016161	-0.0435221722512407	0.957411325891171	0.739015153393104	0.973387070906372	FALSE
I9_ICH	J10_UPPERDIS	PGS003457	380	2699	104086	364680	0.0848437518193515	1.08854696992649	0.127866279660586	-0.0524891274634907	0.948864637565132	0.00632110431174143	0.0549707778923739	1.05650974078304	0.313774646691706	0.877850150798407	FALSE
I9_ICH	J10_COPD	PGS003457	81	2998	9990	458776	0.269301729575284	1.30905006058282	0.0181589213592322	-0.0478365699454022	0.953289570513867	0.0086895550371991	0.0899282655767066	1.09409579655913	0.424462743133969	0.915698218873121	FALSE
I9_ICH	J10_INTERSTITIUM	PGS003457	20	3059	3280	465486	0.0618826336304744	1.063837478658	0.786760952407978	-0.0468131545986729	0.954265681088282	0.00950211159468882	0.184365795142619	1.20245559507406	0.40575990224759	0.909967227065188	FALSE
I9_ICH	J10_PLEURA	PGS003457	67	3012	9209	459557	0.118996847145138	1.12636636701308	0.34786255438121	-0.0495668905357942	0.951641500197597	0.00640786208326771	0.187800148621416	1.20659235210705	0.135420797415025	0.768192843661315	FALSE
I9_ICH	J10_RESPOTHER	PGS003457	41	3038	3560	465206	0.417006673800856	1.51741263981107	0.00861578156674061	-0.0470152237743233	0.954072872889706	0.00944788020268572	0.0818971726090024	1.0853442009789	0.596362564980238	0.951403597020663	FALSE
I9_ICH	J10_ASTHMA_INCLAVO	PGS003457	188	2891	49915	418851	-0.038760660078815	0.961980922033762	0.615287542673396	-0.0569935181398139	0.944600192113057	0.00213671030916812	0.187402089736251	1.20611215288064	0.0127593009059147	0.437392896868038	FALSE
I9_ICH	J10_COPDNAS_INCLAVO	PGS003457	93	2986	11959	456807	0.306929049761218	1.35924452592705	0.00406948113039178	-0.0466096952336328	0.95445985513043	0.010720033436802	0.0380077344201079	1.0387392668933	0.718943379563872	0.970103170333181	FALSE
I9_ICH	K11_IBD	PGS003457	46	3033	11526	457240	0.129813929956739	1.13861650119114	0.389685701513196	-0.0483426763420942	0.952807226633287	0.00767517116079352	0.173013137284584	1.18888172365898	0.232739641470277	0.838865187427186	FALSE
I9_ICH	K11_CARIES	PGS003457	34	3045	6678	462088	0.572147781096424	1.7720689833775	0.00102376273141299	-0.0447614704954568	0.95622554263732	0.0133321072988482	-0.0821227842498661	0.921158847954228	0.643809217853804	0.959343324455668	FALSE
I9_ICH	K11_CARIES_INCLAVO	PGS003457	270	2809	143826	324940	-0.179363192191137	0.835802287401502	0.00914137753297	-0.0417914445159806	0.959069778978341	0.02638252185539	-0.0418964094269522	0.958969115587529	0.512582214576588	0.93426746937076	FALSE
I9_ICH	K11_PULPITIS_2	PGS003457	317	2762	160201	308565	-0.166895109660064	0.846288374157175	0.0101028545231414	-0.0411806814828783	0.959655722263541	0.030008475375946	-0.0416467603829974	0.95920855119661	0.484253998712801	0.929030766540579	FALSE
I9_ICH	K11_PULPITIS_2_ONLYAVO	PGS003457	302	2777	157394	311372	-0.178165409096915	0.836803997047141	0.00713642087686861	-0.0402731474914277	0.960527037766	0.0333717373973089	-0.0529204631852489	0.94845544660752	0.384029471410257	0.903389190813027	FALSE
I9_ICH	K11_PULP_PERIAPICAL	PGS003457	42	3037	9344	459422	0.197715916905979	1.21861615639574	0.205284438541686	-0.0462419358905655	0.954810931211534	0.0106695997144404	0.0510672148826721	1.05239362742018	0.746831628888099	0.974016216604885	FALSE
I9_ICH	K11_PULP_PERIAPICAL_INCLAVO	PGS003457	166	2913	71569	397197	-0.115144607009225	0.89123725543395	0.165427072167569	-0.0477757715995286	0.953347530704817	0.00975119474894775	0.0427359665751288	1.04366229673804	0.594564866713392	0.95104108285445	FALSE
I9_ICH	K11_DISORD_TEETH	PGS003457	24	3055	5117	463649	0.206944480182155	1.22991428526806	0.317091246065854	-0.0450436126717052	0.955955789137945	0.0126234984738921	-0.068582264831728	0.933716644901297	0.741147619754103	0.973675080548744	FALSE
I9_ICH	K11_GASTRODUOULC	PGS003457	62	3017	6453	462313	0.227187747571546	1.25506548131792	0.0810034493729766	-0.0441002022831691	0.956858073305607	0.0152489063341476	-0.0616760901324749	0.940187373442892	0.629261044990132	0.956735208889742	FALSE
I9_ICH	K11_APPENDIX	PGS003457	156	2923	33839	434927	0.0502030768773906	1.05148460690636	0.542957726273863	-0.0448853028860669	0.956107138273712	0.0149824602462312	-0.0143201265282504	0.985781918802238	0.863308636592073	0.987640739524517	FALSE
I9_ICH	K11_HERNIA	PGS003457	367	2712	48966	419800	0.0303119614693131	1.0307760462111	0.598128864226049	-0.0360701993135876	0.964572578773452	0.0597843955228082	-0.0802923031176996	0.922846556032789	0.149251759377961	0.782156457972415	FALSE
I9_ICH	K11_ENERCOLNONINF	PGS003457	80	2999	16592	452174	0.229187752232491	1.25757812994728	0.0446133855630767	-0.0486049346146023	0.952557377819889	0.00768613651761047	0.113526998073042	1.12022213232307	0.309043649946191	0.876606432548978	FALSE
I9_ICH	K11_ILEUS	PGS003457	39	3040	5804	462962	0.108940998863822	1.11509655643673	0.501467736390199	-0.0453389402683492	0.9556735106966	0.0122911131937591	-0.0159695150373395	0.984157321597186	0.919637084234488	0.993035803070702	FALSE
I9_ICH	K11_PERITON	PGS003457	18	3061	2385	466381	0.232813421955135	1.26214596863022	0.330378868946081	-0.0469258510414592	0.954158144800143	0.0093144464412012	0.225715165453619	1.25321865446913	0.323945785770182	0.881719867096509	FALSE
I9_ICH	K11_LIVER	PGS003457	59	3020	8500	460266	0.480241188194532	1.6164642272689	0.000275807707889187	-0.0455167467319328	0.955503600875302	0.012213607698198	-0.0119312352524875	0.988139659699937	0.928142454953538	0.994023366434272	FALSE
I9_ICH	K11_GALLBILPANC	PGS003457	305	2774	41447	427319	0.0970728496356488	1.10194064667166	0.115880125999441	-0.0410135496298125	0.959816124706513	0.0303429725290372	-0.0476700382788463	0.953448336634181	0.432066491137423	0.917475114505535	FALSE
I9_ICH	K11_OTHDIG	PGS003457	74	3005	11560	457206	0.351887331143872	1.4217483279364	0.00316658184614188	-0.0446612317198962	0.956321398319022	0.0142026229550557	-0.0303930483197367	0.970064176512932	0.794128384197971	0.979614505733779	FALSE
I9_ICH	TEMPOROMANDIB_INCLAVO	PGS003457	26	3053	11393	457373	0.117719517861699	1.12492854475034	0.570771148459678	-0.0432361955831246	0.957685162345718	0.0166988281514897	-0.287379071921378	0.750227284829775	0.151992737511222	0.785032449099498	FALSE
I9_ICH	CHOLELITH_BROAD	PGS003457	254	2825	35120	433646	0.0479451352450932	1.04911309441266	0.47470757916675	-0.040109047969627	0.960684672727131	0.0326447426662681	-0.067565767530921	0.934666247903236	0.303744319428575	0.87495553137748	FALSE
I9_ICH	APPENDACUT_NOCOMPLIC	PGS003457	87	2992	24052	444714	-0.0477251014150376	0.953395838223947	0.662674874515479	-0.0440791358715824	0.956878231083934	0.0156656671005798	-0.0546430337134225	0.946823071552127	0.620789810710743	0.955232776014799	FALSE
I9_ICH	APPENDICITIS_BROAD	PGS003457	152	2927	33587	435179	0.032828506488178	1.03337330722719	0.69443801389925	-0.0445198000464322	0.956456662019816	0.0157585963204186	-0.0222216601017668	0.978023422251418	0.791588812213369	0.979249926897868	FALSE
I9_ICH	ABDOM_HERNIA	PGS003457	64	3015	13198	455568	-0.0755366687410449	0.927245728977085	0.552540763222463	-0.0449152066253534	0.956078547522606	0.013477785238768	-0.0326080613269123	0.967917849692613	0.797177816134553	0.98017539423403	FALSE
I9_ICH	FEMINGHER_BILATERAL	PGS003457	16	3063	2371	466395	0.00769798815293903	1.00772769383949	0.976775268420342	-0.0438736815251232	0.957074846072553	0.0149947531352481	-0.340773370921334	0.711220073093289	0.181766975447888	0.809617352990802	FALSE
I9_ICH	L12_PSORIASIS	PGS003457	29	3050	8736	460030	-0.209258001256751	0.811185921655691	0.26768208087848	-0.0472746355352625	0.95382540726482	0.00888665039265704	0.191518047344731	1.21108668984176	0.322708132743533	0.881107895874798	FALSE
I9_ICH	L12_DERMATITISNAS	PGS003457	88	2991	18129	450637	0.261842156755723	1.29932143713157	0.0168805441473404	-0.0448122413423178	0.956176995489131	0.0140782835498955	-0.0207309210095315	0.979482487272515	0.848355965878081	0.98592842894276	FALSE
I9_ICH	L12_LICHENPLANUS_INCLAVO	PGS003457	11	3068	4068	464698	-0.525898188401391	0.591024274744734	0.0822754874660751	-0.0458689130049161	0.955167163977701	0.010932020867012	0.0511273888986467	1.05245695607647	0.863317127071058	0.987643454923054	FALSE
I9_ICH	L12_URTICARIA	PGS003457	36	3043	10029	458737	0.189267090974073	1.20836365241082	0.26523664138763	-0.0439047500270365	0.957045111652771	0.0152379941370259	-0.160770776083565	0.851487229976406	0.350359769629208	0.891411008419312	FALSE
I9_ICH	L12_NONIONRADISKIN	PGS003457	60	3019	7581	461185	0.0399358738753957	1.04074403317094	0.764527190226548	-0.0443198764075662	0.956647899431907	0.0147106121940689	-0.0655421162979969	0.936559601505721	0.613907144287786	0.954063524169637	FALSE
I9_ICH	L12_ROSACEA	PGS003457	13	3066	2189	466577	0.493738960244424	1.63843080938812	0.0880262350649035	-0.0444733395076526	0.956501100543963	0.0136295464994638	-0.28262605404221	0.753801616229508	0.318387578050013	0.879359169383402	FALSE
I9_ICH	L12_ATROPHICSKIN	PGS003457	15	3064	3091	465675	0.225130024905425	1.25248555992124	0.418787915568074	-0.0474647438079657	0.953644094399268	0.00848806130433921	0.386469685286038	1.47177577992833	0.141836323182274	0.77412513446324	FALSE
I9_ICH	L12_OTHERDISSKINANDSUBCUTIS	PGS003457	17	3062	3462	465304	-0.00981538598612594	0.990232627695555	0.968011883254028	-0.046198562461665	0.954852345533707	0.0104415878983583	0.11234389381464	1.11889757644632	0.643851386292904	0.959343324455668	FALSE
I9_ICH	M13_POLYARTHROPATHIES	PGS003457	157	2922	28288	440478	0.111127672246518	1.11753757627973	0.181858666597672	-0.049767331192073	0.95145077166627	0.00698577091047167	0.0828725233965685	1.08640330871693	0.320306965247153	0.880227269012785	FALSE
I9_ICH	M13_ARTHROSIS	PGS003457	365	2714	62782	405984	-0.0676152152641257	0.934620031918621	0.249061475505479	-0.0562192760810801	0.945331824504215	0.00332487034747545	0.0896626209017206	1.09380519443702	0.108255200546707	0.736186958601759	FALSE
I9_ICH	M13_OTHERJOINT	PGS003457	387	2692	82148	386618	-0.0074334393093765	0.99259412037059	0.894017728826805	-0.0592386035502803	0.942481862807899	0.00203654855906563	0.111473631861552	1.11792426603507	0.0422184045745454	0.609591684390123	FALSE
I9_ICH	M13_DEFORMDORSO	PGS003457	35	3044	8993	459773	0.158087826397963	1.17126905853298	0.357991271387954	-0.0449637965065582	0.956032092908181	0.0129483591142665	-0.0497619761903122	0.951455866700469	0.770626891778324	0.976737450872998	FALSE
I9_ICH	M13_SPONDYLOPATHY	PGS003457	199	2880	32748	436018	0.023107460000458	1.0233765056784	0.757518659712432	-0.0460180287460983	0.955024744136875	0.0133337610569572	0.00723464938907585	1.00726088268972	0.921603584511845	0.993272111304929	FALSE
I9_ICH	M13_DORSOPATHYOTH	PGS003457	244	2835	71025	397741	-0.06709621175719	0.935105228891413	0.332639308049451	-0.0410305244605492	0.95979983212854	0.0285529862935791	-0.0596644224957069	0.94208062160911	0.37278893170299	0.899006415424433	FALSE
I9_ICH	M13_DORSALGIA	PGS003457	237	2842	53198	415568	-0.00588552942718936	0.994131756372476	0.931619365470783	-0.0493058190945625	0.951889979049544	0.00838101186758044	0.0497568154467124	1.05101547456697	0.466996889567564	0.925360363778245	FALSE
I9_ICH	M13_LOWBACKPAINORANDSCIATICA	PGS003457	137	2942	36171	432595	0.0162935467883777	1.01642701050232	0.854215016715494	-0.0454253094978655	0.955590973476201	0.0134806913918959	-0.00338726410911383	0.996618466198111	0.969730537204997	0.997430799913662	FALSE
I9_ICH	M13_MUSCLE	PGS003457	12	3067	2687	466079	0.127811995410642	1.13633934560139	0.659905058307467	-0.0461148509885767	0.954932280975843	0.0105064769939703	0.155291140355502	1.16799796295075	0.607754489939776	0.953199514690386	FALSE
I9_ICH	M13_SYNOTEND	PGS003457	64	3015	19141	449625	-0.213680256501863	0.807606570693919	0.112280643586973	-0.0389720252041877	0.961777614302409	0.0320833579721377	-0.31488237535377	0.729874720475931	0.0116320545796365	0.425685214071326	FALSE
I9_ICH	M13_SOFTOVERUSE	PGS003457	24	3055	6873	461893	-0.16291119701649	0.84966663799691	0.432661232798755	-0.0470568075622533	0.954033199750576	0.00918594095611932	0.182050345982798	1.1996745911558	0.365338598454642	0.895615678682795	FALSE
I9_ICH	M13_BURSOPATHY	PGS003457	19	3060	3452	465314	0.0793004288977407	1.08252949636536	0.744610400753226	-0.0481624370758617	0.952978975386147	0.00761714163023385	0.417556621402176	1.51824736675955	0.0690889373716256	0.674680592534174	FALSE
I9_ICH	M13_FIBROBLASTIC	PGS003457	62	3017	7110	461656	0.107316167840008	1.11328618413012	0.404689547915746	-0.0464613552920101	0.95460145015146	0.0105601825855744	0.048869319364762	1.05008311624459	0.706407364869909	0.969484164306756	FALSE
I9_ICH	M13_SHOULDER	PGS003457	126	2953	31151	437615	-0.166709544333788	0.846445430507105	0.0708367495406977	-0.0484689919982951	0.952686879764229	0.00832589971604294	0.0717526177699926	1.07438952630896	0.429620398871797	0.916933940023159	FALSE
I9_ICH	M13_ENTESOPATHYOTH	PGS003457	48	3031	10252	458514	0.0199145894831563	1.02011420782408	0.891789678521874	-0.0441147396338457	0.956844163225355	0.0149595319873497	-0.097036475956179	0.907522902763905	0.507907546928519	0.933627873788101	FALSE
I9_ICH	M13_SOFTTISSUEOTH	PGS003457	130	2949	35219	433547	0.0414650957510409	1.04233677923408	0.650751735797256	-0.0491473535055294	0.952040832808018	0.00755042906290885	0.0817189169343037	1.0851507494585	0.352162406132413	0.891981839519753	FALSE
I9_ICH	M13_CHRONDROPATHIES	PGS003457	18	3061	5171	463595	-0.0643655003997166	0.93766222097513	0.791065472407776	-0.0447957132787352	0.956192799373912	0.0130529353657788	-0.132138768736793	0.876219394783841	0.570109776475529	0.946806032257111	FALSE
I9_ICH	M13_MUSCULOSKELEOTH	PGS003457	24	3055	3681	465085	0.169835666516144	1.18511008204871	0.407787357963114	-0.0459828498607023	0.955058341433854	0.0108765258346672	0.0595796135651213	1.06139025867839	0.780025504636405	0.978026530595167	FALSE
I9_ICH	M13_ARTHROSIS_INCLAVO	PGS003457	426	2653	78398	390368	-0.0825847738594306	0.920733380426071	0.141270923945259	-0.0555457836736121	0.945968712756184	0.00414212548862693	0.0710460075486506	1.07363061984508	0.173114152469878	0.804191070400552	FALSE
I9_ICH	M13_RHEUMA_INCLAVO	PGS003457	74	3005	12456	456310	0.147203446430686	1.15858964998313	0.215596865157797	-0.0476667156430933	0.953451504600976	0.00883600511401072	0.0846721660604114	1.08836020679192	0.477079525379484	0.92748216218328	FALSE
I9_ICH	N14_CHRONKIDNEYDIS	PGS003457	44	3035	4964	463802	0.536356105469115	1.70976529288119	0.000483407541519249	-0.0458866788521013	0.955150194774566	0.0113353937311934	0.0199954714502385	1.02019672000468	0.894620949103502	0.990555572416309	FALSE
I9_ICH	N14_GLOMER_NEPHRITIS	PGS003457	19	3060	2886	465880	0.231522106091636	1.26051719137816	0.33691957348504	-0.0478108259504031	0.953314112311703	0.00806516893049827	0.357167097288385	1.42927467782426	0.112935149239273	0.7436009457273	FALSE
I9_ICH	N14_GLOMERULAR	PGS003457	37	3042	4706	464060	0.561188886039081	1.7527550881252	0.00071553519803468	-0.046087435619559	0.954958461155581	0.0108875009422999	0.0446200421314374	1.04563048888951	0.786176550265063	0.978716333592008	FALSE
I9_ICH	N14_RENALTUB	PGS003457	145	2934	26293	442473	0.204534625307199	1.22695393876731	0.0185554192756796	-0.0468256378801494	0.954253768795534	0.0110783889646293	0.0262162398326182	1.02656290826576	0.756341859714142	0.975255700884428	FALSE
I9_ICH	N14_RENFAIL	PGS003457	55	3024	7235	461531	0.441963661426385	1.5557592053365	0.00137477213021852	-0.0464394562296549	0.954622355257042	0.0105236466282689	0.0458080573351085	1.04687345199108	0.735809087884423	0.972847126559505	FALSE
I9_ICH	N14_UROLITHIASIS	PGS003457	78	3001	9804	458962	0.00150984000317178	1.00151098038545	0.989556698932489	-0.0454572597128314	0.955560442626915	0.0126538222933303	-0.00461001885816362	0.995400590968677	0.96731552856965	0.997275003392327	FALSE
I9_ICH	N14_KIDUROTH	PGS003457	17	3062	2760	466006	0.0569017177613653	1.05855176844533	0.816955386841424	-0.0466590059653571	0.95441279117696	0.00968966826099635	0.208385033886775	1.23168731961705	0.402846039028506	0.909250451127146	FALSE
I9_ICH	N14_URINOTH	PGS003457	229	2850	50277	418489	0.173184039683801	1.18908492376114	0.0166327951467562	-0.0464962303302866	0.954568158969866	0.0129046802434998	0.0119407684390027	1.0120123440199	0.861638989579862	0.987260486561177	FALSE
I9_ICH	N14_MALEGEN	PGS003457	273	2806	37209	431557	0.133555250979081	1.14288440987334	0.0413147515169803	-0.0337850860463721	0.966779256664637	0.0731886175269835	-0.0959912618239455	0.908471954421901	0.12505773661057	0.757243876408798	FALSE
I9_ICH	N14_FEMALEGENINF	PGS003457	91	2988	23637	445129	-0.0735151850904809	0.929122036882199	0.492298629360958	-0.0423748056536806	0.958510458099836	0.0203062949737264	-0.00205123149103981	0.997950870846569	0.984507738649186	0.998893146491839	FALSE
I9_ICH	N14_ENDOMETRIOSIS	PGS003457	62	3017	16504	452262	-0.34502881941903	0.708199943262775	0.0072256016375595	-0.0418525432716235	0.959011182798365	0.021238023331968	-0.0126080115161972	0.987471136478862	0.921711047956362	0.993275163376795	FALSE
I9_ICH	N14_ENDOMETRIOSIS_ASRM_STAGE1_2	PGS003457	16	3063	6161	462605	-0.198074097225683	0.820309068259703	0.434211598702913	-0.041900602909112	0.958965094176083	0.0201402646990917	-0.085941416542094	0.917647988637803	0.73075590309461	0.971898014444728	FALSE
I9_ICH	N14_ENDOMETRIOSIS_DEEP	PGS003457	17	3062	3048	465718	-0.178471782279886	0.836547662012138	0.505209551863906	-0.0449991968663835	0.955998249627123	0.0125876957776796	0.474726253640564	1.60757406969774	0.043369735834721	0.614311859576749	FALSE
I9_ICH	N14_ENDOMETRIOSIS_ASRM_STAGE3_4	PGS003457	34	3045	8293	460473	-0.254942138073604	0.774961337419685	0.140054278649103	-0.042838128778131	0.958066460904597	0.0178221405940638	0.0569683803423197	1.05862233659039	0.744458470457918	0.973682606939914	FALSE
I9_ICH	CD2_LEIOMYOMA_ENDOMETRIOSIS	PGS003457	26	3053	5235	463531	-0.415660928246079	0.659903987356622	0.0351205874231073	-0.0427305036054457	0.958169578521822	0.017990948511654	0.0580602194074876	1.05977881304094	0.765748245723114	0.976381642163435	FALSE
I9_ICH	N14_POLYPFEMGEN	PGS003457	43	3036	13574	455192	-0.534580296431716	0.58591514922606	0.000917727111786073	-0.0469717324981927	0.954114367638793	0.0095075417101978	0.334113320512505	1.39670140952649	0.028469620752645	0.548583930331833	FALSE
I9_ICH	N14_MESNRUIRREG	PGS003457	169	2910	38784	429982	-0.235443318648191	0.790220452502908	0.00299531020102779	-0.0438038895212412	0.957141644574899	0.0179259573003295	0.0258877247788946	1.02622572228517	0.742000598253449	0.973675080548744	FALSE
I9_ICH	N14_FEMGENPAIN	PGS003457	15	3064	7410	461356	-0.505174759413756	0.603400116361731	0.124673156656546	-0.0386367204339823	0.962100156996391	0.0321401247397943	-0.728182285804957	0.482785759518916	0.00477872457571725	0.302816973594931	FALSE
I9_ICH	O15_PREG_ABORT	PGS003457	204	2875	71590	397176	-0.308821293623558	0.734311984535413	2.57325553959639e-05	-0.0416353195809715	0.959219525374522	0.0252704689775694	-0.0157166691744384	0.984406193166143	0.828159179348231	0.983563142749134	FALSE
I9_ICH	O15_OEDEM_PROTUR_HYPERT	PGS003457	47	3032	18266	450500	-0.278697536371399	0.756768763628586	0.0623280179089627	-0.0405815445126802	0.960230859761275	0.0251053259487944	-0.120143292006207	0.88679335721339	0.418990934919712	0.913955816488529	FALSE
I9_ICH	O15_PREEC_OR_FETGRO	PGS003457	21	3058	11166	457600	-0.461640202796997	0.630249061002009	0.0516572164197759	-0.0398129733052291	0.960969149230266	0.0273640309777661	-0.372101037798391	0.689284595207811	0.0879777049306494	0.70791230019972	FALSE
I9_ICH	O15_PREG_OTHER_MAT_DISORD	PGS003457	47	3032	32972	435794	-0.390107105824055	0.676984361647033	0.00846879192168438	-0.0431171332677174	0.957799193346841	0.0173560949791283	0.0409597333064174	1.04181015445061	0.780245427515797	0.978026530595167	FALSE
I9_ICH	O15_COMPLIC_LAB_DELIV	PGS003457	91	2988	52295	416471	-0.397431916990706	0.672043695847254	0.000237872199685567	-0.0421640344474383	0.958712505797456	0.0208832552425876	-0.0100376349591638	0.990012573965244	0.925141120397118	0.993773266305168	FALSE
I9_ICH	O15_DELIVERY	PGS003457	312	2767	134907	333859	-0.478677198974236	0.619602460724716	7.91493104332724e-15	-0.0417428093580835	0.959116424622776	0.0276863261070182	-0.00662593176875331	0.993395971314338	0.911810371146048	0.992355241957453	FALSE
I9_ICH	O15_COMPLIC_PUERP	PGS003457	14	3065	9319	459447	-0.751944122147662	0.471449106566695	0.00734206475696263	-0.0440729449872726	0.956884155024699	0.014486466269561	0.364344166531239	1.43956958057791	0.170833988245232	0.801902015310937	FALSE
I9_ICH	O15_OBSTET_NAS	PGS003457	12	3067	11775	456991	0.38025107885335	1.46265178426771	0.198213167080814	-0.0431516928832921	0.957766092746896	0.016636090684313	0.197295912188636	1.21810443933073	0.486294994508443	0.92978346151672	FALSE
I9_ICH	O15_POSTPART_DEPR	PGS003457	28	3051	15948	452818	-0.0832090594887686	0.920158759190772	0.668077794604263	-0.0410037506259913	0.959825529994468	0.0232141500800583	-0.151033197214402	0.859819154584594	0.433330275644409	0.917782894391661	FALSE
I9_ICH	Q17_OTHER_CONGEN_MALFO	PGS003457	11	3068	2582	466184	0.716198637419602	2.04663838996933	0.0181213879572196	-0.0458607003261285	0.955175008491019	0.0109375418599251	0.0574060705866501	1.05908578667594	0.85132413089525	0.986228141707947	FALSE
I9_ICH	Q17_LVOTO_BROAD	PGS003457	21	3058	2794	465972	0.860215030934053	2.36366890099527	9.62751538372132e-05	-0.0451817692233968	0.955823726705403	0.0123238110180738	-0.0465168642786789	0.954548462662944	0.829400162945402	0.983724922510438	FALSE
I9_ICH	R18_SYMPTOMS_SIGNS_INVOLVI_CIRCULATO_RESPI_SYSTEMS	PGS003457	433	2646	95212	373554	0.0934750346091463	1.0979831914196	0.0934507378019364	-0.0421789492666307	0.958698206880408	0.029748292678875	-0.0234888181670495	0.976784896853324	0.649915343874324	0.960176972466708	FALSE
I9_ICH	R18_SYMPTOMS_SIGNS_INVOLVI_DIGES_SYSTEM_ABDOMEN	PGS003457	374	2705	105092	363674	0.0656551768256993	1.0678584313389	0.25511627781767	-0.046346367801915	0.954711223687425	0.0156700488793271	0.00655828146848752	1.00657983408668	0.905648300612577	0.991447327832291	FALSE
I9_ICH	R18_SYMPTOMS_SIGNS_INVOLVI_SKIN_SUBCU_TISSUE	PGS003457	74	3005	20134	448632	0.11344061562131	1.12012536896819	0.343213782149156	-0.047818609716301	0.953306691966705	0.00861215061027056	0.0958874486595915	1.1006351790577	0.424186973471067	0.915490201085547	FALSE
I9_ICH	R18_SYMPTOMS_SIGNS_INVOLVI_NERVOUS_MUSCULOS_SYSTEMS	PGS003457	81	2998	17188	451578	0.295092759186885	1.34325095177368	0.0104816448283285	-0.0425674921170248	0.958325783902267	0.0195578691377881	-0.11403241165285	0.89222903679595	0.310955030557189	0.877214998319236	FALSE
I9_ICH	R18_SYMPTOMS_SIGNS_INVOLVI_URINARY_SYSTEM	PGS003457	143	2936	24245	444521	0.0988014479394896	1.10384710668148	0.264574904854046	-0.0448283596188778	0.956161583688083	0.0149929359176067	-0.0140309732223288	0.986067002117382	0.868893215165037	0.987817133979886	FALSE
I9_ICH	R18_SYMPTOMS_SIGNS_INVOLVI_COGNITION_PERCEP_EMOTIONAL_STATE_BEHVI	PGS003457	200	2879	32885	435881	0.289633819383043	1.33593820377206	0.000137389536117642	-0.0449918290241715	0.95600529329733	0.015580703727745	-0.00793075342813852	0.992100612024835	0.913731322682199	0.992611759481938	FALSE
I9_ICH	R18_SYMPTOMS_SIGNS_INVOLVI_SPEECH_VOICE	PGS003457	47	3032	8422	460344	0.371036286533	1.44923566017015	0.0123559831860386	-0.0461047149750593	0.954941960231406	0.0109992234401619	0.0192186836098222	1.01940455131109	0.894398384167306	0.990540236661497	FALSE
I9_ICH	R18_ABNORMAL_FINDI_EXAMI_BLOOD_WO_DIAGNOSIS	PGS003457	54	3025	11384	457382	-0.0584243965942179	0.943249550582513	0.67492734483381	-0.04520182957503	0.955804552737665	0.0127700901758557	-0.022295493151002	0.977951214465623	0.869938942983105	0.987971057697725	FALSE
I9_ICH	R18_ABNORMAL_FINDI_EXAMI_OTHER_BODY_FLUIDS_SUBST_TISSU_WO_DIAGNOSIS	PGS003457	54	3025	20481	448285	0.139557869111787	1.14976533969188	0.325562000521102	-0.0503651108391803	0.950882183721825	0.0055271005235607	0.268133131324688	1.3075212004577	0.047676567348425	0.628759036693687	FALSE
I9_ICH	R18_ABNORMAL_FINDI_DIAGNOST_IMAGI_FUNCTION_STUDI_WO_DIAGNOSIS	PGS003457	77	3002	15391	453375	0.168824416864436	1.1839122456489	0.151533636870205	-0.0487503731095011	0.952418849382482	0.00745631490481567	0.129631494520671	1.13840879614019	0.260927637134367	0.854671817220228	FALSE
I9_ICH	ST19_INTRACRATRAUMA	PGS003457	157	2922	22818	445948	0.51597336374857	1.6752683539342	5.20191463520062e-10	-0.0405125551384896	0.960297107772547	0.0281778345379548	-0.108496981631943	0.897181602837175	0.191519347942982	0.815014742005497	FALSE
I9_ICH	ST19_INJURI_HEAD	PGS003457	159	2920	38167	430599	0.323969039583227	1.38260450044526	0.000104478119029166	-0.043128322377158	0.957788476486801	0.0195861865295843	-0.0497626530238295	0.951455222723466	0.539020184278769	0.940144963254528	FALSE
I9_ICH	ST19_INJURI_NECK	PGS003457	25	3054	6339	462427	0.477278264348976	1.61168185526513	0.0180830774947185	-0.0461113995053132	0.954935576914317	0.0106815055107458	0.0513081274567698	1.05264719282024	0.801642090064493	0.980496260877762	FALSE
I9_ICH	ST19_INJURI_THORAX	PGS003457	69	3010	10939	457827	0.474067161163758	1.60651487881321	0.000121005110251059	-0.0474905315296888	0.953619502407826	0.00904974491336129	0.0811073363364485	1.08448729521294	0.506486138002019	0.933372510659576	FALSE
I9_ICH	ST19_INJURI_ABDOMEN_LOWER_BACK_LUMBAR_SPINE_PELVIS	PGS003457	50	3029	9405	459361	0.424439483514536	1.52873329925465	0.00315303913500108	-0.0460192711260832	0.955023557633985	0.0111936565566653	0.0297645701993114	1.03021196280333	0.831552264542275	0.984004146640443	FALSE
I9_ICH	ST19_INJURI_SHOUL_UPPER_ARM	PGS003457	130	2949	26758	442008	0.257363725184453	1.29351552537932	0.00485824656784138	-0.0451095367889483	0.955892770673664	0.0141326857480643	-0.0126530752738223	0.987426638321541	0.887488058806646	0.989472989563783	FALSE
I9_ICH	ST19_INJURI_ELBOW_FOREA	PGS003457	87	2992	22071	446695	0.206112480822989	1.22889142294029	0.0620777421604144	-0.0455457782089533	0.955475861597128	0.0125729434330023	-0.00521172319788682	0.994801834268646	0.961724951764703	0.996678149032432	FALSE
I9_ICH	ST19_INJURI_WRIST_HAND	PGS003457	101	2978	36694	432072	-0.00260588639916761	0.997397505975441	0.979741262731354	-0.0472389287481119	0.953859465913675	0.00983994064793503	0.0494771376798603	1.05072157000731	0.620469420642978	0.955232776014799	FALSE
I9_ICH	ST19_INJURI_HIP_THIGH	PGS003457	63	3016	9734	459032	0.307998627577518	1.3606991214818	0.0167287272097774	-0.0470832576467341	0.954007965825566	0.00958344232831281	0.0752033524462894	1.07810336355149	0.557441141247477	0.944126985613279	FALSE
I9_ICH	ST19_INJURI_KNEE_LOWER_LEG	PGS003457	174	2905	49599	419167	0.132869249001241	1.14210065776621	0.0960191682951044	-0.0474776538501997	0.953631782893205	0.0103620062231302	0.0334656702674219	1.0340319450768	0.667606603930933	0.963074147692573	FALSE
I9_ICH	ST19_INJURI_ANKLE_FOOT	PGS003457	55	3024	23612	445154	0.0798800296759136	1.08315711316987	0.560450839361608	-0.0471486073881694	0.953945623688715	0.00940946455869914	0.0873741362821212	1.09130490010647	0.51613956424424	0.934833729178124	FALSE
I9_ICH	ST19_INJURI_UNSPE_PART_TRUNK_LIMB_BODY_REGION	PGS003457	11	3068	1829	466937	0.536498727833373	1.7100091610397	0.0794359539485357	-0.046123878782977	0.954923660082458	0.0104903914572708	0.130666798797154	1.13958800595037	0.664029593018606	0.962680917992407	FALSE
I9_ICH	ST19_EFFEC_FOREI_BODY_ENTERING_NATURAL_ORIFI	PGS003457	24	3055	7186	461580	0.0606216610497972	1.0624968541901	0.769909935746297	-0.04689920576526	0.954183568946164	0.00942301273520846	0.164225259913065	1.17847974944165	0.41580282254877	0.913280653628194	FALSE
I9_ICH	ST19_BURNS_CORROSIO	PGS003457	16	3063	3758	465008	0.487246968670708	1.62782858240031	0.0537468693727954	-0.0452610599935626	0.955747941710535	0.0120973320214689	-0.0527321253193382	0.948634093504705	0.83361227677892	0.984356202469715	FALSE
I9_ICH	ST19_POISO_DRUGS_MEDICAM_BIOLO_SUBST	PGS003457	25	3054	8210	460556	0.485017915029001	1.62420410624726	0.0169077648415105	-0.0450493148921486	0.955950338082843	0.0126243424983638	-0.066550309657579	0.935615844159515	0.746534854244318	0.973921889521773	FALSE
I9_ICH	ST19_TOXIC_EFFEC_SUBST_CHIEF_NONME_SOURCE	PGS003457	12	3067	3227	465539	0.205670485759134	1.22834837901755	0.477512082519074	-0.0457957695921621	0.95523703071894	0.0110699434658406	0.055506826339723	1.05707623300927	0.845604547876353	0.985653474186948	FALSE
I9_ICH	ST19_OTHER_UNSPE_EFFEC_EXTER_CAUSES	PGS003457	12	3067	8236	460530	-0.49415975035974	0.610083314276621	0.107650648818593	-0.0469646877941134	0.954121089115846	0.0091803465483738	0.36574070975779	1.44158140619856	0.209721821513056	0.82633270027947	FALSE
I9_ICH	ST19_COMPLICATIO_SURGI_MEDICAL_CARE_NOT_ELSEW_CLASSIFIED	PGS003457	154	2925	31282	437484	0.26886123956257	1.30847356408479	0.0016739583716051	-0.0534780725098717	0.947926726429852	0.00375378375148648	0.165269018103293	1.17971043949183	0.0472199511860616	0.627529496665004	FALSE
I9_ICH	ST19_SEQUEL_INJURI_POISO_OTHER_CONSE_EXTER_CAUSES	PGS003457	34	3045	6828	461938	0.45472231882736	1.57573577012195	0.0087820296495477	-0.0451432831804148	0.955860513286313	0.0125811586979242	-0.042555263867853	0.95833750262039	0.804792466390551	0.980935746111399	FALSE
I9_ICH	VWXY20_ACCIDENTS	PGS003457	446	2633	123543	345223	0.180650952594668	1.19799694857978	0.00115448997306321	-0.0514297555132398	0.949870370775471	0.00822414669154706	0.040442443080779	1.04127137560527	0.427820080451647	0.916750826285729	FALSE
I9_ICH	VWXY20_COMPLICATIO_MEDICAL_SURGI_CARE	PGS003457	89	2990	19923	448843	0.165448871308644	1.17992263327705	0.140108994604845	-0.0537543586230411	0.947664863615233	0.00323131949347997	0.290452121882474	1.33703185275011	0.00726511068212966	0.358310542459859	FALSE
I9_ICH	VWXY20_SEQUEL_EXTER_CAUSES_MORBIDI_MORTA	PGS003457	25	3054	4770	463996	0.281633577701851	1.32529301409355	0.168043069193705	-0.0444506391976336	0.956522813661925	0.013874363870271	-0.138697647668532	0.870491183712363	0.484295576885808	0.929030766540579	FALSE
I9_ICH	Z21_PERSONS_ENCOUNTERI_HEALTH_SERVI_EXAM_INVES	PGS003457	550	2529	175637	293129	-0.0233755303045606	0.976895560994733	0.65596615395315	-0.0459725013653699	0.955068224901782	0.0204113147260822	0.00238638117994763	1.00238923085387	0.959630560849427	0.996545600625864	FALSE
I9_ICH	Z21_PERSONS_W_POTEN_HEALTH_HAZARDS_RELATED_FAMILY_PERSONAL_HISTORY_CERTA_CONDI_INFLUENCI_HEALTH_STATUS	PGS003457	223	2856	35781	432985	0.102689613706714	1.10814740192672	0.165566253760028	-0.0379940904073064	0.962718630149372	0.0419960824351093	-0.102013972137968	0.903016934503536	0.14096538184119	0.773619149935462	FALSE
I9_ICH	Z21_PERSONS_ENCOUNTERI_HEALTH_SERVI_CIRCUMSTANC_RELATED_REPRODUCTION	PGS003457	66	3013	82105	386661	-0.233180826734145	0.792010343930932	0.0712603465940182	-0.0476227027431585	0.953493469690137	0.00883923161433627	0.0996839631354273	1.10482169850992	0.41982271510575	0.914118641383335	FALSE
I9_ICH	Z21_PERSONS_ENCOUNTERI_HEALTH_SERVI_SPECIFIC_PROCED_HEALTH_CARE	PGS003457	190	2889	39204	429562	0.15509037084659	1.16776348811181	0.049023985549139	-0.0373871044563158	0.963303164216666	0.0440139693122298	-0.135386222740368	0.87337852789116	0.0728691657409109	0.68165709022534	FALSE
I9_ICH	Z21_PERSONS_ENCOUNTERI_HEALTH_SERVI_OTH_CIRCUMSTANC1	PGS003457	160	2919	55416	413350	0.125292902606463	1.13348040381449	0.142694878891568	-0.0368524624266634	0.963818324276392	0.0460991546447776	-0.168910555441801	0.844584443490068	0.0369410679978429	0.586214054887822	FALSE
I9_ICH	ALCOHOL_RELATED	PGS003457	166	2913	21872	446894	0.578457975205854	1.78328643757273	8.90174020469192e-13	-0.0440296939868432	0.956925542116709	0.0172234238888369	-0.0197243729818323	0.980468879780683	0.80768291621557	0.981270089750974	FALSE
I9_ICH	AUD_SWEDISH	PGS003457	164	2915	19999	448767	0.607977725267465	1.83671330164099	8.15886995887607e-14	-0.0435734674439738	0.957362216552232	0.018377615831532	-0.0291976910138581	0.971224443141937	0.719938723689831	0.970441838545217	FALSE
I9_ICH	OFFICIAL_TILASTOKESKUS	PGS003457	161	2918	20270	448496	0.603882715041065	1.82920732091078	2.08638096133298e-13	-0.0428451340566954	0.958059749405664	0.0203441945138628	-0.0434910551875805	0.95744111818387	0.597961225329284	0.951810166470103	FALSE
I9_ICH	T2D_WIDE	PGS003457	239	2840	27505	441261	0.287502041881154	1.33309331417854	3.28978082888826e-05	-0.0446110279463793	0.956369410467098	0.0172877312091382	-0.00467715009502052	0.995333770738725	0.944266191407346	0.995277906793055	FALSE
I9_ICH	DIALYSIS	PGS003457	24	3055	2555	466211	0.978693568444597	2.66097758502532	3.45941613889253e-06	-0.0442445217121576	0.956719990059131	0.0142914468944121	-0.141603903590966	0.867964986220572	0.499091385311386	0.931945479577633	FALSE
I9_ICH	DM_NEUROPATHY	PGS003457	25	3054	1868	466898	0.627648267371348	1.87320012933341	0.00239935784355435	-0.0438205396109181	0.957125708213355	0.0152837504027272	-0.202284334512503	0.816862632680577	0.297838878761372	0.872291054356504	FALSE
I9_ICH	T2D_INCLAVO	PGS003457	366	2713	50722	418044	0.124340277836645	1.13240113645574	0.0322037851195689	-0.0513035809536721	0.949990227812446	0.00747100921385159	0.0512012505838375	1.05253469519178	0.354739841758675	0.892368148168535	FALSE
I9_ICH	KRA_PSY_ANYMENTAL	PGS003457	414	2665	89000	379766	0.354331139684951	1.42522705758678	5.45198250991986e-11	-0.0401751265113958	0.960621194182166	0.0376435246645996	-0.0366719014183138	0.963992367997171	0.488574254232193	0.929976493468428	FALSE
I9_ICH	KRA_PSY_ANYMENTAL_SUICID_PREG_NERV	PGS003457	41	3038	10364	458402	0.466867135361439	1.59498947163853	0.00589920125409913	-0.0410255218041309	0.959804633689341	0.0234906745505128	-0.344708807059913	0.708426612263851	0.0299100652023962	0.555888961138765	FALSE
I9_ICH	KRA_PSY_SUBSTANCE	PGS003457	159	2920	20517	448249	0.666611281910891	1.94762616926775	8.99361089567512e-16	-0.0414369804024753	0.959409795055525	0.0248302898806177	-0.0659361131439182	0.936190672659884	0.424540279469469	0.915698218873121	FALSE
I9_ICH	SLEEP	PGS003457	126	2953	37162	431604	-0.144637063250435	0.865336298468699	0.121541670068801	-0.0413085932094227	0.959532978893543	0.0245410769216529	-0.104746442682071	0.900552835401447	0.247322220218029	0.847597357579057	FALSE
I9_ICH	HYPOTHYROIDISM	PGS003457	201	2878	44881	423885	0.0824006243051875	1.08589075692855	0.28156364677674	-0.0395411880870953	0.961230361935377	0.0335963590858834	-0.092688466941726	0.911477411415521	0.2027050245026	0.822203217157172	FALSE
I9_ICH	FG_HYPERTENSION	PGS003457	980	2099	96549	372217	0.300102028994649	1.34999653933926	4.24036271959234e-13	-0.0665625346647531	0.935604406319022	0.00225767510360912	0.0707306891198022	1.0732921376925	0.0670141707531973	0.671477245201329	FALSE
I9_ICH	FG_PULMHEART	PGS003457	42	3037	5746	463020	0.238085257408559	1.26881736429405	0.135618323429815	-0.0488278825281079	0.95234503081205	0.00701585869848905	0.244913110369496	1.27751030598382	0.118228175044919	0.749951945132075	FALSE
I9_ICH	FG_CARDMYO	PGS003457	30	3049	3086	465680	0.575175161878654	1.77744183970002	0.00222406543226862	-0.0437389560539294	0.957203797118458	0.0155590661079949	-0.183693442768684	0.832190878858876	0.307722318152224	0.876068029981393	FALSE
I9_ICH	FG_DISVEINLYMPH	PGS003457	325	2754	41190	427576	0.0203956099794242	1.02060502170288	0.734408725485929	-0.0495484007847471	0.951659095974692	0.00919971475135602	0.0375310993682528	1.03824428532112	0.521109513323489	0.936028049610903	FALSE
I9_ICH	I9_HEARTFAIL_AND_CHD	PGS003457	84	2995	7169	461597	0.0342577296633987	1.03485128423444	0.763323560189256	-0.0414420652383529	0.95940491662658	0.0232445023321463	-0.139177630244109	0.87007346336925	0.188899643071871	0.813846450028662	FALSE
I9_ICH	ASTHMA_NOS	PGS003457	26	3053	4399	464367	0.223087492147808	1.24992992800611	0.264162805734475	-0.0474516920782645	0.953656541185446	0.00864486499729518	0.214210292364009	1.23888315506929	0.263910777310443	0.856939125496661	FALSE
I9_ICH	ASTHMA_OBESITY	PGS003457	35	3044	9195	459571	-0.0320298104839678	0.968477710859594	0.853959727701235	-0.0440082014633967	0.956946109082376	0.01498348627108	-0.14435168636554	0.865583280685774	0.404467644463619	0.90957280586562	FALSE
I9_ICH	BRONCHITIS	PGS003457	156	2923	51811	416955	0.0747840253801236	1.07765138040204	0.372287623624583	-0.0412460827319917	0.95959296163292	0.0253939474622735	-0.0885295999921815	0.915276018172048	0.287005131495708	0.866851276449334	FALSE
I9_ICH	ASTHMA_PNEUMONIA	PGS003457	49	3030	9476	459290	0.136838961608599	1.1466434800299	0.360916408495508	-0.0420427413972237	0.958828798014139	0.0204667944733682	-0.208802242015433	0.811555711397058	0.137050584920409	0.769504114132875	FALSE
I9_ICH	SMOKING	PGS003457	12	3067	2568	466198	0.438637696919714	1.55059340084185	0.203522702549176	-0.0431903284043185	0.957729089669703	0.0165765181264794	-0.613290997096019	0.541565642141847	0.0350355752002198	0.576291667420812	FALSE
I9_ICH	PULM_ANXIETY	PGS003457	60	3019	23567	445199	0.307842296555601	1.36048641862408	0.0202715934477137	-0.0439090977557594	0.957040950689295	0.0156670124965035	-0.0797714975266643	0.92332730485631	0.538176342311283	0.939729126792781	FALSE
I9_ICH	COPD_INSUFFICIENCY	PGS003457	12	3067	1464	467302	0.548391227541314	1.73046684990438	0.0602250949394845	-0.0460660375759981	0.95497889561696	0.0106072876241084	0.107873130504519	1.11390641567647	0.699206793462221	0.968329471375056	FALSE
I9_ICH	COPD_EXCL	PGS003457	579	2500	146481	322285	0.157259766324836	1.17029957883983	0.00138150278507272	-0.0561508436910951	0.945396518033836	0.00492652766917472	0.0566579883007008	1.0582937996323	0.217970256983985	0.829715866266463	FALSE
I9_ICH	PNEUMONIA	PGS003457	215	2864	38588	430178	0.264687163849484	1.30302327922388	0.000259781754939933	-0.0449282553931762	0.956066071957015	0.0160449382753322	-0.0063848124602125	0.993635527143656	0.927611735106521	0.993968213602381	FALSE
I9_ICH	ACUTE_RESPIRATORY_INFECTIONS	PGS003457	242	2837	79606	389160	0.111192729672754	1.11761028276319	0.104447001868158	-0.0437944123376839	0.957150715624939	0.0193714951040052	-0.0227975624096445	0.977460338461574	0.735111251785222	0.9726781266915	FALSE
I9_ICH	CARDIAC_ARRHYTM	PGS003457	408	2671	48898	419868	0.308210564984453	1.36098753508696	6.32899419783269e-08	-0.0483623340805251	0.952788496782145	0.0123743994347572	0.0237918385254389	1.02407712229799	0.651549087811257	0.960460015495788	FALSE
I9_ICH	ILD_FOR_EXCL	PGS003457	40	3039	6279	462487	0.117699344819147	1.12490585174784	0.460794651126525	-0.0451807693539552	0.955824682404817	0.0125894020484797	-0.0335892642755849	0.966968591627987	0.833501614284083	0.984356202469715	FALSE
I9_ICH	PULM_PNEUMONIA_SEPSIS	PGS003457	216	2863	38821	429945	0.266471058977636	1.3053498106306	0.000229661717004022	-0.0446371328215828	0.956344444888852	0.0167646155790982	-0.0104833293708314	0.989571429208726	0.881129629749542	0.988908310889501	FALSE
I9_ICH	ILD_HOSPITAL_PNEUMONIA_SEPSIS	PGS003457	11	3068	1387	467379	0.229781432834226	1.25832495135295	0.459973740997702	-0.0464339379836617	0.954627623112563	0.0099858231512513	0.228519751952184	1.2567383479225	0.444496965495281	0.919950546083238	FALSE
I9_ICH	ILD_DIFF_DG	PGS003457	587	2492	147033	321733	0.156340528415096	1.16922428940033	0.00137833616338063	-0.0562634145408915	0.945290099934307	0.00491026611987583	0.0564235443724089	1.05804571815836	0.217404170997258	0.829346132456065	FALSE
I9_ICH	CIRRHOSIS_BROAD	PGS003457	21	3058	2469	466297	0.640632755392539	1.89768126754419	0.00367976119150889	-0.0449822357065485	0.956014464603749	0.0126980648725323	-0.110642488426882	0.895258757088906	0.627475062842683	0.956481604309613	FALSE
I9_ICH	NEURODEGOTH	PGS003457	41	3038	4871	463895	0.531530889508645	1.70153517811017	0.000802129887673853	-0.0453642837113491	0.955649290946362	0.0122707063102903	-0.00237407113600141	0.997628744742072	0.987676998867416	0.999140895308213	FALSE
I9_ICH	IBD_BACT_INTEST_INFECTIONS	PGS003457	20	3059	3869	464897	0.185213574927993	1.20347544486331	0.411338546852795	-0.04518566122996	0.955820006640425	0.0122980133282643	-0.0663107593220118	0.935839998095949	0.767341938074831	0.976551756314512	FALSE
I9_ICH	IBD_PULM	PGS003457	18	3061	3006	465760	0.0186049492557297	1.01877909966744	0.938684529679631	-0.0468026707108484	0.95427568555508	0.00949348777015864	0.205413628941137	1.22803290987845	0.382004807176255	0.902710517874421	FALSE
I9_ICH	THYROTOXICOSIS	PGS003457	34	3045	7189	461577	0.0270272266074917	1.0273957748842	0.88440651443735	-0.0413462401282911	0.959496856113295	0.0222627907634367	-0.408504615231551	0.664643405001207	0.0218087034106585	0.511067498024431	FALSE
I9_ICH	RHEUMA_SEROPOS	PGS003457	52	3027	8390	460376	0.21611555162733	1.24124579868628	0.124745409315194	-0.0463111651544678	0.954744832641605	0.0106928610269667	0.0399785991326533	1.04078850017742	0.775774764046753	0.977687288926379	FALSE
I9_ICH	GOUT	PGS003457	46	3033	5864	462902	0.0678708561219847	1.07022708627741	0.650515879740972	-0.0462627382693329	0.954791069079483	0.0106808138272113	0.0459084472731431	1.0469785528275	0.761792952428148	0.976118285696157	FALSE
I9_ICH	RHEU_ARTHRITIS_OTH	PGS003457	39	3040	9895	458871	0.0773051987097033	1.08037175414679	0.637435270113477	-0.0481734662492734	0.952968464873731	0.00778887285420044	0.209793999145759	1.23342394739713	0.196132601810246	0.818140543593772	FALSE
I9_ICH	COX_ARTHROSIS	PGS003457	105	2974	17293	451473	-0.1274683034589	0.880321318532863	0.207466679260599	-0.0472080815433205	0.953888890265789	0.00989488746826295	0.0485857314846794	1.04978536762069	0.625178093172136	0.956053508811351	FALSE
I9_ICH	KNEE_ARTHROSIS	PGS003457	204	2875	38262	430504	-0.190771861673867	0.826321082157555	0.0108055197276899	-0.0560234816461522	0.945516933335662	0.00259987252108134	0.157895409302749	1.17104370802436	0.030110826168105	0.55674002389577	FALSE
I9_ICH	OTHER_SYSTCON_FG	PGS003457	34	3045	7262	461504	0.054657672429008	1.05617899359318	0.759452195054096	-0.0480710187922123	0.953066099070718	0.00787732211045492	0.223149440763636	1.25000736183346	0.19752234035591	0.819596900601501	FALSE
I9_ICH	SPONDYLOPATHY_FG	PGS003457	20	3059	4839	463927	0.150863428863228	1.16283783715159	0.501723365559993	-0.0457792383971358	0.955252822059115	0.011202592070246	0.0276430549948425	1.02802866922456	0.90137941336339	0.991157627973156	FALSE
I9_ICH	PAIN	PGS003457	651	2428	163517	305249	0.0621056508987944	1.06407475924428	0.184844721479385	-0.0570074191141428	0.944587061341301	0.00482782616796296	0.0549936344758299	1.05653388926208	0.213762776694268	0.828039925674638	FALSE
I9_ICH	MYELOPROF	PGS003457	12	3067	1571	467195	0.313495079405953	1.36819873039471	0.305691901487957	-0.0470437326669302	0.954045673716345	0.00906022854342202	0.366200032754734	1.44224370978438	0.198099356210888	0.819825128098971	FALSE
I9_ICH	MYELOPROF_NONCML	PGS003457	12	3067	1368	467398	0.424315505986672	1.5285437824276	0.165280692664261	-0.0470754215933692	0.954015441512187	0.00901431974967322	0.374682796295522	1.45452995914306	0.184255294495615	0.811088174874628	FALSE
I9_ICH	AB1_SEPSIS_IMPLICIT	PGS003457	243	2836	24286	444480	0.532750887748523	1.70361231482649	7.6570672576078e-15	-0.0481961315074798	0.952946865842186	0.0101954404906763	0.0370584480921762	1.037753673788	0.573861206727208	0.947245599490224	FALSE
I9_ICH	AB1_SEPSIS_BACT_IMPL	PGS003457	88	2991	7765	461001	0.697139307654188	2.00800021249602	2.06974237757684e-10	-0.0461861799342523	0.954864169092253	0.0114183361808698	0.0201748770323719	1.02037976541032	0.849488987326727	0.98604152647433	FALSE
I9_ICH	AB1_SEPSIS_BACT	PGS003457	97	2982	9516	459250	0.62891851073879	1.87558106123492	1.88211727759149e-09	-0.0455002815940009	0.955519333503405	0.0128384212774653	-0.000353941432161623	0.999646121197718	0.997217041684773	0.999699211957763	FALSE
I9_ICH	AB1_SEPSIS_VIRAL_IMPL	PGS003457	43	3036	4098	464668	0.835543790102053	2.30606772419092	1.29460093474311e-07	-0.0425494292984153	0.958343094123405	0.0188426781545569	-0.247248510371525	0.780946596086027	0.108178926757022	0.736109853492562	FALSE
I9_ICH	AB1_SEPSIS_VIRAL	PGS003457	43	3036	4110	464656	0.833677800337291	2.30176863769386	1.38074059749139e-07	-0.0425503261732498	0.958342234609987	0.0188401122330084	-0.247053418462776	0.781098967310801	0.108498946461576	0.73640541404147	FALSE
I9_ICH	C3_HEAD_AND_NECK	PGS003457	16	3063	1909	466857	0.351730722785788	1.42152568769927	0.171361061166158	-0.0445467802542562	0.956430856968414	0.0135293559942353	-0.188433477689863	0.828255599081912	0.440137214156692	0.919097846303405	FALSE
I9_ICH	K11_LICHEN_PLANUS_WIDE	PGS003457	12	3067	4563	464203	-0.515783823678529	0.59703244300237	0.0755520244750702	-0.0460957631306903	0.954950508761478	0.0105587599775767	0.110259915028308	1.11656824561396	0.696825174646168	0.967833354964941	FALSE
I9_ICH	IBD_TUBERCULOSIS	PGS003457	42	3037	2201	466565	0.457890185267979	1.58073540549486	0.00352586563482678	-0.048297146358862	0.952850608917929	0.00769260257514659	0.2019595547239	1.22379851024175	0.182416198659191	0.80991696047046	FALSE
I9_ICH	AB1_TUBERCULOSIS	PGS003457	45	3034	2294	466472	0.472673639867296	1.6042777252391	0.00181346483559224	-0.0483223560200757	0.95282658817967	0.00768963923097008	0.191210624321077	1.21071443113304	0.191800226868352	0.815338295858021	FALSE
I9_ICH	AB1_OTHER_BACTERIAL	PGS003457	177	2902	29104	439662	0.250443887300179	1.28459550578161	0.00167800505032551	-0.042063765650134	0.958808639566901	0.0232299333764986	-0.0560280798992564	0.945512585619484	0.46743444599167	0.925374913300585	FALSE
I9_ICH	AB1_SEXUAL_TRANSMISSION	PGS003457	27	3052	11780	456986	0.196231230316305	1.21680823576024	0.311975197456812	-0.0458977795538273	0.955139591996	0.0111066105440949	0.0324888133382903	1.03302233700791	0.861521271637709	0.987260486561177	FALSE
I9_ICH	CD2_BENIGN_COLORECANI	PGS003457	86	2993	14773	453993	0.0160854251682006	1.01621549207764	0.88503440471778	-0.0450371461935615	0.955961970825149	0.0135978375159324	-0.0192046936457731	0.980978541616045	0.859552881188027	0.987144962509209	FALSE
I9_ICH	CD2_BENIGN_OTHERDIGESTIVE	PGS003457	14	3065	3687	465079	-0.283260444976671	0.75332356297015	0.302656825790135	-0.0447908249272776	0.956197473591801	0.012986938689648	-0.179400453018112	0.835771145297279	0.504381499322163	0.932951200185013	FALSE
I9_ICH	C3_DIGESTIVE_ORGANS	PGS003457	53	3026	8343	460423	0.156554175791134	1.1694741177884	0.263845760404528	-0.0467762073026039	0.954300939276273	0.00992596064720925	0.0727003921561031	1.0754082878845	0.605958339397315	0.952884925921117	FALSE
I9_ICH	C3_SKIN	PGS003457	142	2937	17178	451588	0.035732952046736	1.03637904662994	0.687314258400714	-0.0510632816767107	0.950218537207502	0.00556941251030411	0.11835761660272	1.12564658930579	0.168157591498241	0.799500462222558	FALSE
I9_ICH	C3_URINARY_TRACT	PGS003457	24	3055	1944	466822	0.69085555433367	1.99542199508898	0.00131806656695458	-0.048222028484141	0.952922187718988	0.00757732544623319	0.39725712418628	1.48773841440541	0.0640144957737456	0.665854228985774	FALSE
I9_ICH	C3_CANCER_WIDE	PGS003457	451	2628	71155	397611	0.106055756068192	1.11188386905111	0.0552887783665025	-0.0557091704264618	0.945814166625648	0.00420733545084601	0.068881522294455	1.07130927536421	0.176753467098508	0.806439103973374	FALSE
I9_ICH	D3_NUTRIANAEMIA	PGS003457	90	2989	11819	456947	0.33365879473178	1.39606671698088	0.00202884475291944	-0.0476520392226522	0.953465497958814	0.00906498201930419	0.0783600515290034	1.08151198862159	0.461812774094855	0.924004991221354	FALSE
I9_ICH	D3_APLASTICANDOTHANAEMIA	PGS003457	69	3010	8771	459995	0.435616287426447	1.54591549371554	0.000478882344325649	-0.0493554029385815	0.951842781855418	0.00666991834501506	0.170805558589761	1.18626006851488	0.164277882974148	0.795904486049875	FALSE
I9_ICH	D3_COAGDEF_PURPUR_HAEMORRHAGIC	PGS003457	34	3045	4655	464111	0.809277734341757	2.24628498612414	3.19508425123482e-06	-0.0469115672152602	0.954171773926587	0.00950229864167581	0.13336323293862	1.14266497651674	0.450531607682401	0.921379745282534	FALSE
I9_ICH	D3_BLOODOTHER	PGS003457	27	3052	5063	463703	0.321823830825124	1.37964170420635	0.109185562308681	-0.0438619642178451	0.957086060478314	0.0151944969175768	-0.190950805281032	0.826173230511385	0.337335184097188	0.885827630722923	FALSE
I9_ICH	D3_IMMUNEMECHANISM	PGS003457	32	3047	5655	463111	0.20575817324779	1.22845609452468	0.254402898278665	-0.0441122775876452	0.956846519022792	0.0147142306628591	-0.14458726689644	0.865379390134238	0.418088532029168	0.913713176196138	FALSE
I9_ICH	E4_DIABETES	PGS003457	482	2597	61075	407691	0.268241225684711	1.30766254376415	1.85338676830576e-07	-0.0470800697356676	0.954011007122965	0.0163181109166636	0.0156998167341995	1.01582370635593	0.750352940806394	0.974434838284359	FALSE
I9_ICH	E4_DM1_STRICT	PGS003457	17	3062	4155	464611	0.76233811038609	2.1432815956158	0.00189741480491218	-0.0461523378122086	0.954896484268803	0.0105142563932759	0.0918075650015229	1.09615386341652	0.710406999186767	0.969553111120319	FALSE
I9_ICH	E4_ENDOGLAND	PGS003457	56	3023	13342	455424	0.0838622863280316	1.08747912275312	0.538399966824087	-0.0446131424090683	0.9563673882618	0.0139799183079028	-0.0575376239406889	0.944086369468638	0.673547996984055	0.96385560820079	FALSE
I9_ICH	E4_NUTRIDEF	PGS003457	43	3036	19193	449573	-0.169946193060501	0.843710212839433	0.271622271178464	-0.0461559588421468	0.954893026566305	0.0108355513009209	0.0409878967431238	1.04183949581813	0.790720039549438	0.979059633046874	FALSE
I9_ICH	E4_OBESITY_HYPER	PGS003457	51	3028	18993	449773	-0.121243555950417	0.885818187027158	0.394655738304055	-0.0478201381630017	0.953305234889351	0.00837136368440001	0.137209888858325	1.14706888023375	0.335908743644374	0.885719691654584	FALSE
I9_ICH	E4_LIPOPROT	PGS003457	161	2918	26852	441914	0.00952520376673083	1.00957071289995	0.909134974004086	-0.0480453404444941	0.953090572547627	0.00934623514917126	0.0466230978716137	1.04772704409987	0.561485557404424	0.945104341246108	FALSE
I9_ICH	F5_DEPRESSIO	PGS003457	137	2942	41938	426828	0.301012603578969	1.35122637171898	0.000717548915571794	-0.0443826312780109	0.9565878670006	0.01588280032775	-0.0240600830453646	0.976227053301468	0.782972044059808	0.978396912981402	FALSE
I9_ICH	F5_MOOD	PGS003457	177	2902	47152	421614	0.296746672957483	1.34547441121844	0.000157384595645326	-0.0459228611002531	0.955115635918409	0.0131832006990745	0.00869891013087912	1.00873685559787	0.910822240193721	0.992277010315051	FALSE
I9_ICH	F5_ORGANIC	PGS003457	72	3007	6850	461916	0.364462264191203	1.43973960041601	0.00278252863884667	-0.0439160644405039	0.957034283309929	0.0158800578680156	-0.0653060362121383	0.936780730677926	0.577646732276693	0.948133474328289	FALSE
I9_ICH	F5_SUBSTANCE	PGS003457	162	2917	21189	447577	0.657925330773157	1.9307824413247	1.09016081382587e-15	-0.04202127331473	0.958849382450826	0.0229317268521491	-0.0543205571945461	0.947128448996114	0.506944108953157	0.93341356168764	FALSE
I9_ICH	F5_PERSOBEH	PGS003457	33	3046	10920	457846	0.232370046672541	1.26158648834373	0.19216895209575	-0.0442485168314004	0.956716167856324	0.0144388153427352	-0.119394317961235	0.887457791212046	0.48958312029954	0.930169705091517	FALSE
I9_ICH	G6_XTRAPYR	PGS003457	50	3029	8031	460735	0.184578742289019	1.20271168182721	0.199242698067816	-0.0460511588218073	0.954993104618911	0.0111261631702798	0.0304616297624805	1.03093033224815	0.82964920973432	0.983736021844998	FALSE
I9_ICH	G6_HEADACHE	PGS003457	45	3034	14763	454003	-0.0171257106262326	0.983020100794701	0.911186028934533	-0.0433569586262616	0.957569516354168	0.0167241522598986	-0.156562147118632	0.855078375394371	0.304427319058113	0.875004472245508	FALSE
I9_ICH	G6_OTHNEU	PGS003457	218	2861	19837	448929	0.629376192446905	1.87643967685008	6.39241883957284e-18	-0.0379015886511694	0.96280768743224	0.042303267326611	-0.108657121747451	0.897037939575098	0.120984253687138	0.753903339084628	FALSE
I9_ICH	H7_LIDLACRIMALORBIT	PGS003457	119	2960	26168	442598	-0.00292917355468236	0.997075112288494	0.975540644533129	-0.0462769788014787	0.954777472443383	0.0116788123413613	0.0178927269065085	1.01805376075569	0.847392137070141	0.985854146324375	FALSE
I9_ICH	H7_CONJUNCTIVA	PGS003457	94	2985	33659	435107	-0.0492180307101425	0.951973547601071	0.647382965092889	-0.041246196003001	0.959592852938863	0.0239478622869075	-0.144024102264315	0.865866878455338	0.171193319855613	0.802538894872746	FALSE
I9_ICH	H7_IRIDOCYCLITIS	PGS003457	34	3045	6648	462118	0.19761681113367	1.21849539048481	0.266085708909458	-0.0434645413653918	0.957466503943969	0.0162820140614623	-0.18574251379433	0.830487406505151	0.278367696231877	0.863291139605768	FALSE
I9_ICH	H7_MACULADEGEN	PGS003457	62	3017	9099	459667	-0.0787628059276073	0.924259127233593	0.548205030223554	-0.047318421510924	0.953783644003081	0.00922754066336439	0.0857645387050233	1.08954975130395	0.502255071399181	0.932550667929889	FALSE
I9_ICH	H7_GLAUCOMA	PGS003457	105	2974	13865	454901	0.0268053268308159	1.02716782128355	0.790628368197447	-0.0477077034872079	0.953412425480225	0.00916103480431665	0.0629151505331984	1.06493647610555	0.525315130131193	0.937059119771447	FALSE
I9_ICH	H7_VITREOUS	PGS003457	54	3025	11462	457304	-0.0280131964871404	0.972375534775338	0.840138608057354	-0.0453625504131529	0.95565094737299	0.012435003753901	-0.0125159865525169	0.987562012655706	0.927662251594656	0.993968829124361	FALSE
I9_ICH	H7_OCUMUSCLE	PGS003457	49	3030	15684	453082	0.0270725502004882	1.02744234120741	0.853217569754035	-0.0439604093719539	0.956991844631217	0.0153283255580254	-0.103428938102594	0.901740099827569	0.476466284293988	0.927468416318753	FALSE
I9_ICH	H7_STRABISMUS	PGS003457	28	3051	9098	459668	-0.0899557602246592	0.913971618275908	0.637523497131697	-0.0452027268710407	0.955803695098438	0.0123612007479835	-0.0441922544046348	0.956769996543906	0.819036493849378	0.982577222165703	FALSE
I9_ICH	H7_VISUALDISTBLIND	PGS003457	53	3026	13467	455299	0.0508277406355258	1.05214163642243	0.716361666018282	-0.0461970481664691	0.954853791463121	0.0109139905100042	0.0353466449803832	1.03597876340191	0.797432088935128	0.980223848743146	FALSE
I9_ICH	H8_EXTERNAL	PGS003457	31	3048	8205	460561	-0.144999333666946	0.86502286950388	0.441797518540584	-0.0427616726985312	0.95813971371047	0.018013808676147	-0.287073949935968	0.750456230594848	0.116445860876298	0.747513722286417	FALSE
I9_ICH	H8_MIDDLEMASTOID	PGS003457	70	3009	28711	440055	0.0246862278042116	1.02499345561508	0.838799530689459	-0.0458336666443242	0.9552008307373	0.0118047866981837	0.0115592701924089	1.01162633672036	0.922888287679889	0.993502720386181	FALSE
I9_ICH	H8_INNER	PGS003457	71	3008	15387	453379	-0.148040314349832	0.862396347293194	0.222074329365722	-0.0470794294180582	0.954011617993208	0.00967230328100646	0.0697523058516979	1.07224256015147	0.564314640005833	0.945658031829074	FALSE
I9_ICH	H8_OTHEREAR	PGS003457	184	2895	34529	434237	-0.0959463641659768	0.908512743600647	0.22672405262922	-0.0417586109102804	0.959101269214269	0.0243581163726513	-0.0638045543030552	0.938188346488204	0.40245146553611	0.909144808978452	FALSE
I9_ICH	I9_ISCHHEART	PGS003457	495	2584	44581	424185	0.133650262272124	1.14299300195757	0.0101642656794913	-0.0485714765781955	0.952589249052487	0.0134255717293022	0.0203352135209227	1.02054338263545	0.677329813546246	0.96439461221332	FALSE
I9_ICH	I9_HYPERTENSION	PGS003457	980	2099	96549	372217	0.300102028994649	1.34999653933926	4.24036271959234e-13	-0.0665625346647531	0.935604406319022	0.00225767510360912	0.0707306891198022	1.0732921376925	0.0670141707531973	0.671477245201329	FALSE
I9_ICH	I9_PULMHEART	PGS003457	46	3033	6247	462519	0.260731868066528	1.29787961580337	0.0833498555425279	-0.0478920421120421	0.953236690942641	0.00822220695207161	0.16156924400517	1.17535384154817	0.28400240973539	0.865728877004426	FALSE
I9_ICH	I9_OTHHEART	PGS003457	544	2535	68331	400435	0.211197741721922	1.23515657290214	4.218878961013e-05	-0.0458795763218096	0.955156978781849	0.0208654797983016	0.00291483939199299	1.0029190916669	0.950389663862656	0.995778966454887	FALSE
I9_ICH	I9_DOAAC	PGS003457	178	2901	17238	451528	0.436168390945381	1.54676923475462	4.00315119180461e-08	-0.0410200607150003	0.959809875282306	0.0268526950759301	-0.0807652257907679	0.922410224156429	0.297838858840096	0.872291054356504	FALSE
I9_ICH	FG_DOAAC	PGS003457	158	2921	12688	456078	0.541133670774331	1.71795335214399	1.39906956660271e-10	-0.0401155631969943	0.96067841366845	0.029871532202717	-0.108357187155308	0.897307032636782	0.184068257485207	0.810843448607727	FALSE
I9_ICH	J10_INFLUPNEU	PGS003457	227	2852	43108	425658	0.222972005608497	1.24978558625926	0.00162383853648879	-0.0435711704995111	0.957364415562599	0.019785341197359	-0.0252484944434967	0.975067583044456	0.712836576589129	0.969600565649545	FALSE
I9_ICH	J10_PNEUMOPROBBAC	PGS003457	212	2867	37183	431583	0.272515194686777	1.31326341338711	0.000186996958076459	-0.0449634911846633	0.956032384805756	0.0159066137873965	-0.00609231660597233	0.993926203924775	0.931364149047391	0.994212518801557	FALSE
I9_ICH	J10_LOWCHRON	PGS003457	303	2776	61151	407615	0.031812528701438	1.03232395605064	0.605840922569876	-0.0592137684341232	0.942505269745094	0.00176709776726383	0.139982236338669	1.15025336596451	0.0208752963323568	0.503695430701305	FALSE
I9_ICH	K11_TEETH_HARD	PGS003457	35	3044	15078	453688	-0.0471830510093985	0.953912766912836	0.783257358744679	-0.0459301830021887	0.955108642680987	0.0111109026484973	0.0330687926554332	1.03362164237308	0.849071223660798	0.985947977295382	FALSE
I9_ICH	HYPOT_THYRO_INCL	PGS003457	201	2878	44885	423881	0.0823780274651807	1.08586621950608	0.281695877157383	-0.0395400485165656	0.961231457325794	0.0336014836175125	-0.0927071024420626	0.911460425736182	0.202613326098632	0.822143075502762	FALSE
I9_ICH	K11_OESSTODUO	PGS003457	274	2805	47234	421532	0.0855181096473392	1.08928128766542	0.189029471065075	-0.0429749698299439	0.957935367052095	0.0225725047045231	-0.0289406408793754	0.971474128605125	0.647655944229273	0.959659129931105	FALSE
I9_ICH	K11_INTESTOTH	PGS003457	367	2712	62149	406617	-0.0349882740336742	0.965616738980546	0.54122901542537	-0.0432724205582796	0.957650470852859	0.023892603510749	-0.0197288813275944	0.980464459497928	0.723422464098459	0.971129263914142	FALSE
I9_ICH	L12_INFECT_SKIN	PGS003457	75	3004	18586	450180	0.253857155624872	1.28898766647883	0.0311643129035298	-0.0451347909321637	0.955868630725553	0.0132653390043681	-0.0144655327709167	0.985638590378013	0.898381500712276	0.99078916988291	FALSE
I9_ICH	L12_DERMATITISECZEMA	PGS003457	134	2945	41973	426793	0.0445338055402779	1.04554032116847	0.619965555483092	-0.0440741949198861	0.956882958984733	0.0166051769420021	-0.0331734810907748	0.967370724502876	0.705081134008961	0.969422627271753	FALSE
I9_ICH	L12_PAPULOSQUAMOUS	PGS003457	39	3040	12129	456637	-0.285197398027297	0.751865822839604	0.078043743998008	-0.0468451488724695	0.954235150539211	0.00965033154063425	0.0980583436768267	1.10302713789006	0.549356368687362	0.942414935152659	FALSE
I9_ICH	L12_URTICARIAERYTHEMA	PGS003457	50	3029	12371	456395	0.193701046253246	1.21373337857204	0.184496113632458	-0.0426749310451337	0.958222827938103	0.0186026581361362	-0.192513486636845	0.824883193228518	0.187709674490088	0.813082696033714	FALSE
I9_ICH	L12_RADIATIONRELATEDSKIN	PGS003457	67	3012	8611	460155	0.0175090110651353	1.01766319233876	0.889558270643152	-0.0440653339491453	0.956891437934201	0.0154126187962155	-0.0696927824064241	0.932680311696971	0.570589777820199	0.946806032257111	FALSE
I9_ICH	L12_DISORDSKINAPPENDIX	PGS003457	50	3029	14363	454403	0.0724939580215867	1.07518630981806	0.636287291105017	-0.0400250012857464	0.960765418481288	0.0273547838993219	-0.338605823662984	0.71276334816941	0.0174013558608943	0.475484907540338	FALSE
I9_ICH	L12_OTHERSKINSUBCUTIS	PGS003457	108	2971	18084	450682	0.275719648027884	1.31747845456443	0.00633319501743711	-0.0522644817792275	0.949077819855255	0.00431900133418161	0.187264067706403	1.20594569432082	0.057105627036511	0.652936430032214	FALSE
I9_ICH	M13_OTHCONN	PGS003457	35	3044	7394	461372	0.0595404553341591	1.06134869732724	0.737839702453309	-0.0486566774705389	0.952508091055847	0.00716239855532933	0.267211638556862	1.30631688409733	0.11724682032338	0.748786279814787	FALSE
I9_ICH	M13_ARTHROPATHIES	PGS003457	708	2371	129788	338978	0.0201249640265384	1.02032883646015	0.658175220596079	-0.0629626121217869	0.938978579449637	0.00206324429868743	0.0773057648050153	1.08037236574035	0.072647051045432	0.681627238229758	FALSE
I9_ICH	M13_DORSOPATHY	PGS003457	519	2560	99490	369276	0.0121597553010732	1.01223398569491	0.806047493143812	-0.0458778718835999	0.955158606789288	0.0199179723160707	0.00191777834538564	1.0019196184584	0.968298195066796	0.997326940394247	FALSE
I9_ICH	M13_SOFTTISSUE	PGS003457	388	2691	91935	376831	-0.0735336125502355	0.929104915681008	0.191378780535888	-0.049638953469159	0.95157292459049	0.00994150025758244	0.0317382306882304	1.03224725928097	0.556703732313738	0.944042408562163	FALSE
I9_ICH	M13_OTHERBONE	PGS003457	25	3054	6796	461970	-0.0350463941994512	0.965560618806472	0.868476752219193	-0.0435767499170354	0.957359074041703	0.0158638955769434	-0.242298050829538	0.784822225773369	0.2266331362765	0.834509631150995	FALSE
I9_ICH	N14_BREAST	PGS003457	72	3007	16751	452015	-0.0872057181210833	0.916488537938931	0.467465555730162	-0.0413442851004863	0.959498731958161	0.0230628350606065	-0.043462748353457	0.957468220694376	0.717370034009545	0.97002246622401	FALSE
I9_ICH	N14_FEMALEINFERT	PGS003457	24	3055	14941	453825	-0.210457142692639	0.810213777990191	0.306551667650576	-0.0429479821236568	0.957961219879276	0.0173606246706951	0.0801305449889647	1.08342849460434	0.698086412822357	0.968123086113039	FALSE
I9_ICH	O15_MATERN_CARE	PGS003457	34	3045	44483	424283	-0.567880147478481	0.566725540797061	0.0013490052331287	-0.0449101033463195	0.956083426670662	0.013015402748031	0.229032095827161	1.25738239509023	0.182083909371587	0.809775800172356	FALSE
I9_ICH	Q17_CONGEN_MALFO_CIRCULATO_SYSTEM	PGS003457	24	3055	4075	464691	0.985161693914979	2.6782449053157	2.85001122685727e-06	-0.0441055775361612	0.956852929965209	0.0146160262779461	-0.167397760014549	0.845863093898499	0.395735078603464	0.906863401265916	FALSE
I9_ICH	R18_GENERAL_SYMPTOMS_SIGNS	PGS003457	349	2730	77150	391616	0.308742227131944	1.3617113130282	2.51437248547585e-07	-0.0469899530788102	0.954096983279416	0.0139476699495944	0.0125119536666699	1.01259055563827	0.824978844268774	0.983235366452127	FALSE
I9_ICH	AUTOIMMUNE	PGS003457	470	2609	92558	376208	0.224351239703582	1.25151052242332	1.9132637013359e-05	-0.0511670593458909	0.950119930859156	0.00881451057768313	0.0351365033295022	1.03576108398684	0.483487504498063	0.928789691766213	FALSE
I9_ICH	T2D	PGS003457	357	2722	48834	419932	0.125129320935652	1.13329500236075	0.0326255500175055	-0.0500045101148252	0.951225134356459	0.00900573136314554	0.0414453496567001	1.04231619735691	0.458838350217532	0.923237060164308	FALSE
I9_ICH	T1D_STRICT	PGS003457	12	3067	3627	465139	0.727278398778654	2.06944074396912	0.0144482244275374	-0.0466430490041931	0.954428020826313	0.00966409821610017	0.282938042049686	1.32702293964866	0.32733173857281	0.882336066154696	FALSE
I9_ICH	T1D_WIDE	PGS003457	84	2995	9467	459299	0.594487887663873	1.81210270714877	8.4461824167762e-08	-0.0469141607962208	0.954169299208051	0.0101256336680213	0.0446281310786481	1.04563894697355	0.683804312199624	0.965514913347365	FALSE
I9_ICH	FG_OTHHEART	PGS003457	501	2578	56315	412451	0.263538966240276	1.30152800960671	7.32026729369495e-07	-0.0451938559460752	0.955812173998907	0.0217205742778631	-0.00171554713215278	0.998285923577684	0.97170713057287	0.997529015901026	FALSE
I9_ICH	ASTHMA_PNEUMONIA_AND_SEPSIS	PGS003457	49	3030	9511	459255	0.134932479146764	1.14445950686003	0.367655805077384	-0.042046345475045	0.958825342326761	0.020455664489547	-0.208700403245335	0.811638363441092	0.137341636553855	0.769703426086248	FALSE
I9_ICH	ASTHMA_ACUTE_RESPIRATORY_INFECTIONS	PGS003457	50	3029	16142	452624	0.00659973650313856	1.00662156275351	0.963364257318478	-0.0450223021470165	0.955976161274461	0.0130315187274192	-0.0354314898459238	0.965188857202247	0.806796839361263	0.981094979890605	FALSE
I9_ICH	ASTHMA_HOSPITAL_PNEUMONIA	PGS003457	49	3030	9511	459255	0.134932479146764	1.14445950686003	0.367655805077384	-0.042046345475045	0.958825342326761	0.020455664489547	-0.208700403245335	0.811638363441092	0.137341636553855	0.769703426086248	FALSE
I9_ICH	ASTHMA_EXCL	PGS003457	554	2525	143914	324852	0.179831483427011	1.19701562915289	0.000364498031022379	-0.0493264236167825	0.951870366013379	0.0130480495392185	0.021374389428911	1.02160445795821	0.647788245436665	0.959719594291062	FALSE
I9_ICH	COPD_EARLYANDLATER	PGS003457	76	3003	9472	459294	0.268206699732878	1.30761739624954	0.022390974841665	-0.0471134565471617	0.953979156269009	0.00969898461708926	0.0654861189025442	1.06767791666942	0.572283903440001	0.947132236233744	FALSE
I9_ICH	COPD_ASTHMA_PNEUMONIA_SEPSIS	PGS003457	216	2863	38821	429945	0.266471058977636	1.3053498106306	0.000229661717004022	-0.0446371328215828	0.956344444888852	0.0167646155790982	-0.0104833293708314	0.989571429208726	0.881129629749542	0.988908310889501	FALSE
I9_ICH	COPD_HOSPITAL_ASTHMA_PNEUM_SEPSIS	PGS003457	44	3035	4408	464358	0.372651778627891	1.45157878105983	0.0159695579863629	-0.0484018149090756	0.952750880645422	0.0075672490863628	0.194948511993526	1.21524841416067	0.192662550269402	0.81601766364065	FALSE
I9_ICH	ILD_SYST_AUTO_DISEASES	PGS003457	151	2928	34881	433885	-0.0349998690557057	0.965605542698095	0.682794395609102	-0.0574767043002927	0.944143884622652	0.00182723895534747	0.248404449867542	1.2819783233184	0.00331458293568774	0.257565055542424	FALSE
I9_ICH	PULM_INFECTIONS	PGS003457	392	2687	104234	364532	0.154884416902624	1.16752300738064	0.00549493967229288	-0.0447268376728934	0.956258660000339	0.0201708142398529	-0.00569069765730846	0.994325463691622	0.916162185108468	0.992850664644223	FALSE
I9_ICH	ILD_HOSPITAL_PULM_INFECT	PGS003457	13	3066	1732	467034	0.204259687604982	1.22661664923959	0.482508597218069	-0.0468342561456348	0.954245544818653	0.00938147659851613	0.294874675177329	1.34295804216089	0.291364217396027	0.869373166856129	FALSE
I9_ICH	IBD_INFECTIONS	PGS003457	62	3017	6394	462372	0.347127734340459	1.41499745759432	0.00712050682215407	-0.047975449495473	0.953157187280101	0.00832111709587156	0.11698328991709	1.12410064571861	0.351880487394706	0.891893362952766	FALSE
I9_ICH	THYROID_DISORDER_IBD	PGS003457	42	3037	9060	459706	0.0230012963483913	1.02326786605801	0.885937848176545	-0.0425680800922181	0.958325220430644	0.0187421510074109	-0.234670735606563	0.790831199319597	0.142123610845706	0.774570321027427	FALSE
I9_ICH	RHEUMA_ENDPOINTS	PGS003457	441	2638	80677	388089	-0.0383159850947605	0.96240878600808	0.481550142023215	-0.0538984574368721	0.947528316070883	0.00547628986696114	0.0593309568698011	1.06112636969446	0.251297514684412	0.849626183483957	FALSE
I9_ICH	AB1_INFECT_PARASIT	PGS003457	468	2611	104614	364152	0.152100466157415	1.16427720101307	0.0033109244757737	-0.0387675258611742	0.961974317304791	0.0472848333211342	-0.0447128078352245	0.956272076248222	0.370875467162234	0.897847271961638	FALSE
I9_ICH	D3_BLOOD_IMMUN	PGS003457	221	2858	32396	436370	0.390387768480884	1.4775536315384	4.6109359615494e-08	-0.0478089941705952	0.953315858574844	0.0104344497825437	0.0362833825545218	1.03694965830147	0.604667720099122	0.952748394342207	FALSE
I9_ICH	H8_EAR_MASTOID	PGS003457	314	2765	73850	394916	-0.039408846378673	0.961357581221686	0.524850792914865	-0.0440324614673328	0.956922893847605	0.0203169927988029	-0.0151926575064585	0.98492216867418	0.798860776174563	0.980322649470017	FALSE
I9_ICH	L12_SKIN_SUBCUTAN	PGS003457	401	2678	97928	370838	0.102519236251395	1.10795861467526	0.0660858485372	-0.043828282357621	0.957118297460123	0.023126083445407	-0.0133799270255441	0.986709186311991	0.801902695297522	0.980496260877762	FALSE
I9_ICH	DM1_NEUROPATHY	PGS003457	12	3067	819	467947	1.04355870134448	2.83930328911948	0.00098557550153944	-0.044011517724836	0.956942935604157	0.0146222622395271	-0.354301421764536	0.7016634388455	0.209669884882734	0.826279790169903	FALSE
I9_ICH	CD2_BENIGN	PGS003457	513	2566	92961	375805	0.0341565534027799	1.03474658714773	0.510196459771603	-0.0458523635834153	0.955182971572504	0.0200171094643429	0.00150854596232398	1.00150968439017	0.975034300520436	0.99788932256822	FALSE
I9_ICH	C3_CANCER	PGS003457	414	2665	65943	402823	0.0817456091704669	1.08517971494516	0.151950857930023	-0.0573418521546228	0.944271213036377	0.00300478956533356	0.0879974557246207	1.09198534371324	0.096285442448422	0.721307651981843	FALSE
I9_ICH	D3_ANAEMIA	PGS003457	135	2944	18304	450462	0.332544172434113	1.39451149679166	0.000212063765175532	-0.0496250756833531	0.95158613040735	0.00699190988020191	0.0948124427509729	1.0994526254769	0.280133796985132	0.864419748218667	FALSE
I9_ICH	E4_THYROID_CTRL_EXCLUSION	PGS003457	537	2542	104524	364242	0.218556540375471	1.24427936666092	1.29834332103715e-05	-0.0477412980752915	0.95338039652052	0.0158305793860993	0.0105889113297489	1.01064517225663	0.82378030698558	0.983066205570407	FALSE
I9_ICH	E4_METABOLIA	PGS003457	223	2856	36991	431775	0.129987019680255	1.13881360106401	0.072596757060366	-0.0479658943608733	0.953166294868833	0.010246802920706	0.0332046901205196	1.0337621184791	0.631283769656052	0.957130703770438	FALSE
I9_ICH	F5_PSYCH	PGS003457	450	2629	91641	377125	0.351204370001283	1.42077766057565	1.74882472784674e-11	-0.0401884779254806	0.960608368616444	0.0388815924359935	-0.0336980328451578	0.966863421557156	0.509891051463081	0.933858357983184	FALSE
I9_ICH	G6_EPIPAROX	PGS003457	398	2681	76916	391850	0.315535787808909	1.37099367590518	2.07769389468408e-08	-0.0373451269842068	0.963343602097108	0.0526110833245734	-0.0659389587433529	0.936188008640025	0.220875386845311	0.831335626071524	FALSE
I9_ICH	G6_NEURO	PGS003457	709	2370	122375	346391	0.322697845387309	1.38084805825513	1.60868260379058e-12	-0.0388750967357529	0.961870842451696	0.0578334119493092	-0.0297836369434832	0.970655524826688	0.486677182199283	0.92978346151672	FALSE
I9_ICH	H7_SCLERACORNEA	PGS003457	69	3010	17264	451502	0.074448603858538	1.07728997355149	0.543962328518816	-0.0474684612654415	0.95364054927449	0.00908349917868179	0.0854298833593132	1.08918518866008	0.48282648326901	0.928587972113456	FALSE
I9_ICH	H7_RETINALDISOTH	PGS003457	110	2969	15093	453673	0.178111919278125	1.19495905270566	0.0748719675578263	-0.0505164230121263	0.950738314557243	0.00583142286813994	0.139397916767803	1.14958144673822	0.149552450614694	0.782602672145815	FALSE
I9_ICH	J10_RESPIRATORY	PGS003457	873	2206	204208	264558	0.0883246745115874	1.09234272029977	0.0338944008029542	-0.0750358377784476	0.927710238658799	0.000407819695786602	0.104521859721437	1.11017966181912	0.00896648900822937	0.389491063157848	FALSE
I9_ICH	K11_GIDISEASES	PGS003457	1225	1854	199413	269353	0.107052093646896	1.11299223279353	0.00598686643755299	-0.0381434071665652	0.96257489085505	0.0988481150342579	-0.0187145819608566	0.981459448501359	0.611323814944547	0.9537555666624	FALSE
I9_ICH	K11_ORAL	PGS003457	273	2806	104802	363964	0.00615114474370459	1.00617010188397	0.926759356230167	-0.0412046752999628	0.959632696735913	0.0287533860709289	-0.0494954172318471	0.951709519590546	0.434576714612383	0.918289482060729	FALSE
I9_ICH	M13_SYSTCONNECT	PGS003457	46	3033	9947	458819	0.0413256287518599	1.04219141778814	0.789955152448948	-0.0495527938589458	0.951654915274854	0.0062559149928699	0.267026007543491	1.30607441367606	0.0744929850115653	0.684871418571481	FALSE
I9_ICH	M13_OSTEOCHONDRO	PGS003457	84	2995	15631	453135	0.269013032054415	1.3086721956226	0.0159855730245798	-0.0474109114949317	0.953695432648497	0.00936024022037503	0.0750761247690337	1.0779662076899	0.492136095474257	0.930778689944762	FALSE
I9_ICH	N14_FEMALEGENNONINF	PGS003457	444	2635	109082	359684	-0.315644393496952	0.729318754551642	1.26701184981535e-09	-0.0508030438787022	0.950465852166206	0.00907019438621486	0.0540428973992686	1.05552988067064	0.288551049164362	0.868184374197841	FALSE
I9_ICH	O15_PREG_BIRTH_PUERP	PGS003457	452	2627	167841	300925	-0.460216965404518	0.631146693652858	2.2596060857445e-18	-0.0433578587203592	0.957568654451886	0.0259445219686742	0.00390394898954491	1.00391157932465	0.938809242964651	0.994905432339387	FALSE
I9_ICH	T1D	PGS003457	18	3061	4244	464522	0.760877520373687	2.140153424967	0.00148904850236813	-0.0464663976738945	0.954596636698537	0.0100101351520268	0.146276379523876	1.15751605758294	0.545499889713035	0.941427304632241	FALSE
I9_ICH	T1D_EARLY	PGS003457	11	3068	2933	465833	1.15825496359129	3.18437158050003	0.000160819621369062	-0.046084159980641	0.954961589259805	0.0105552815499578	0.156875896367417	1.16985042220472	0.60449154369714	0.952748394342207	FALSE
I9_ICH	DM_NEPHROPATHY	PGS003457	29	3050	2624	466142	0.830639274652298	2.29478526951202	1.03228657516545e-05	-0.0448842275835185	0.956108166378707	0.0130337740945117	-0.0497058476805738	0.951509271999115	0.78386573060343	0.978539583113192	FALSE
I9_ICH	ASTHMA_INFECTIONS	PGS003457	79	3000	20879	447887	0.037122670591546	1.03782032306283	0.74798887446996	-0.0436495611373231	0.957289370096914	0.0166078342656337	-0.0752584868418248	0.927503707835876	0.510107323716977	0.933858357983184	FALSE
I9_ICH	ASTHMA_HOSPITAL_INFECTIONS	PGS003457	79	3000	20879	447887	0.037122670591546	1.03782032306283	0.74798887446996	-0.0436495611373231	0.957289370096914	0.0166078342656337	-0.0752584868418248	0.927503707835876	0.510107323716977	0.933858357983184	FALSE
I9_ICH	COPD_ASTHMA_INFECTIONS	PGS003457	392	2687	104234	364532	0.154884416902624	1.16752300738064	0.00549493967229288	-0.0447268376728934	0.956258660000339	0.0201708142398529	-0.00569069765730846	0.994325463691622	0.916162185108468	0.992850664644223	FALSE
I9_ICH	COPD_HOSPITAL_ASTHMA_INF	PGS003457	64	3015	6386	462380	0.412123093876293	1.51002029914112	0.00118143462998707	-0.0468929255747503	0.954189561419575	0.00990289329508091	0.0712675916183559	1.07386854564649	0.570646912723346	0.946806032257111	FALSE
I9_ICH	DM2_NEPHROPATHY	PGS003457	13	3066	1571	467195	0.407928555268928	1.50369972590979	0.153937191413784	-0.0447865521193651	0.956201559248661	0.0129805618378405	-0.181865882973682	0.833713148046132	0.519067902149986	0.935601742917528	FALSE
I9_ICH	DM2_NEUROPATHY	PGS003457	17	3062	1332	467434	0.554377114656651	1.74085629312002	0.0228680361087651	-0.0456580491879258	0.955368595408315	0.0113874491187787	0.0166932507339368	1.01683336159345	0.943184269454031	0.995218785761726	FALSE
I9_ICH	CD2_INSITU	PGS003457	45	3034	8756	460010	0.120528523936578	1.1280929181577	0.435841425627235	-0.0489320410168765	0.952245841158666	0.00695027715414434	0.222624628954626	1.24935151532167	0.133582111313691	0.765693676813307	FALSE
I9_ICH	E4_ENDONUTRMET	PGS003457	827	2252	137498	331268	0.205313356464886	1.22790977815113	3.91303139995805e-06	-0.0392695269540813	0.961491526337091	0.0619554470006418	-0.0224341490138966	0.977815625196453	0.580402942334959	0.948347780531386	FALSE
I9_ICH	H7_CHOROIDRETINA	PGS003457	155	2924	22512	446254	0.125252354194518	1.13343444391595	0.144351524171012	-0.054858606823516	0.946618983956574	0.00296757719680105	0.182098626442965	1.19973251339536	0.0262878296381493	0.535211811673397	FALSE
I9_ICH	M13_MUSCULOSKELETAL	PGS003457	1190	1889	214311	254455	0.050360864957158	1.05165053173352	0.207136030248369	-0.0691943774172895	0.933145280079244	0.0025084902371241	0.0619885953511176	1.06395021068026	0.0939812625406898	0.716239736995809	FALSE
I9_ICH	N14_GENITOURINARY	PGS003457	964	2115	196903	271863	-0.0110683855257216	0.988992643680891	0.799042231511816	-0.0517366180720289	0.949578935840499	0.0175238624003443	0.0193966784177275	1.0195860161778	0.615609634040291	0.954441658959778	FALSE
I9_ICH	DIABETES_FG	PGS003457	478	2601	60484	408282	0.272618183605187	1.31339867193059	1.31261253477931e-07	-0.0483040916054176	0.952843991158501	0.0136406685749917	0.023644758521894	1.02392651210736	0.63336562439944	0.957644553082227	FALSE
I9_ICH	ILD_ENDPOINTS	PGS003457	18	3061	2789	465977	0.0987012251996741	1.10373648164378	0.683212724919711	-0.0468644978280832	0.954216687264261	0.0094012939066584	0.213400149114754	1.23787988869421	0.360968715503256	0.894243822503053	FALSE
I9_ICH	H7_EYE_ADNEXA	PGS003457	652	2427	129732	339034	0.0281082876747117	1.02850705302859	0.57062908678132	-0.0494561040660826	0.951746935040104	0.0146965014137607	0.0184889413800933	1.01866092012336	0.67419936314475	0.963972606276663	FALSE
I9_ICH	DM2_RETINOPATHY	PGS003457	75	3004	11020	457746	0.205365252632405	1.22797350361621	0.0825183162759909	-0.0464249269750302	0.954636225309072	0.0108389444382945	0.0343040174383279	1.0348991863064	0.764520652745993	0.976381642163435	FALSE
I9_ICH	DM1_RETINOPATHY	PGS003457	52	3027	8182	460584	0.421326621867578	1.5239819629619	0.00280962611455234	-0.0472614805790895	0.953837954878781	0.00920242506393053	0.0898938852496389	1.09405818183441	0.515115610333608	0.934784803818822	FALSE
I9_ICH	DM_RETINOPATHY	PGS003457	61	3018	6835	461931	0.418920149993308	1.52031895246474	0.00131564565721488	-0.0467705016404017	0.954306384210605	0.0100878587262946	0.0664446865474621	1.06870184885126	0.597599288179879	0.951718371163931	FALSE
I9_ICH	CD2_BENIGN_ASCENDING_COLON_EXALLC	PGS003457	11	3068	2126	466640	-0.121559287478284	0.885538550444921	0.710604035368287	-0.0472173236582242	0.953880074355799	0.00880025413025616	0.445303253388255	1.56096349153253	0.136869104707871	0.769442426723248	FALSE
I9_ICH	CD2_BENIGN_TRANSVERSE_COLON_EXALLC	PGS003457	13	3066	1607	467159	0.315616551522007	1.37110440691654	0.288086845123703	-0.0472428598577773	0.953855716194879	0.00878737372504234	0.371916181423799	1.45051139639768	0.172409845506928	0.803621999578352	FALSE
I9_ICH	CD2_BENIGN_SIGMOID_COLON_EXALLC	PGS003457	20	3059	3511	465255	0.0363440367456663	1.03701255555172	0.872176701697046	-0.0452272595521897	0.955780246958769	0.0122139158640368	-0.055276697984843	0.946223293649311	0.807013804849748	0.981129057080689	FALSE
I9_ICH	CD2_BENIGN_COLON_NOS_EXALLC	PGS003457	31	3048	4978	463788	0.0555357800034188	1.05710683968211	0.759812699723349	-0.0455380101065483	0.955483283860295	0.0117878633275261	-0.00428258747963279	0.995726569721292	0.98101808384175	0.998481822243063	FALSE
I9_ICH	CD2_BENIGN_RECTUM_EXALLC	PGS003457	19	3060	3530	465236	0.035603177305559	1.03624455953411	0.877711986811747	-0.0459813504869313	0.955059773424355	0.0108613019931462	0.0582573095932048	1.05998770562868	0.788903964784628	0.978937934628531	FALSE
I9_ICH	CD2_BENIGN_LIPO_SKIN_HEADFACENECK_EXALLC	PGS003457	13	3066	1559	467207	0.580621329666389	1.78714849423438	0.0410889195436396	-0.0448703475183816	0.956121437314435	0.0128100220386842	-0.173943149136642	0.840344670620494	0.543282034386572	0.941067961431841	FALSE
I9_ICH	CD2_BENIGN_LIPO_NOS_EXALLC	PGS003457	26	3053	2631	466135	0.0827101955270974	1.08622696949521	0.674778730230374	-0.0457081981002903	0.955320685913663	0.0114062586711321	0.0145523408841121	1.01465874169717	0.941233934892338	0.994984496351227	FALSE
I9_ICH	CD2_BENIGN_HEMANGIOMA_EXALLC	PGS003457	11	3068	2046	466720	0.353913667886431	1.42463218966269	0.244452418984944	-0.0463555335989849	0.954702473038192	0.0101128838599276	0.247174946246547	1.2804030949008	0.414154994065935	0.912951966252782	FALSE
I9_ICH	CD2_BENIGN_SKIN_EYELID_EXALLC	PGS003457	14	3065	3576	465190	-0.432581775543592	0.648831792392425	0.160937723757156	-0.0481087519380802	0.953030137567055	0.0076331992953758	0.563469129058903	1.75675635587807	0.0374022486202027	0.588781997044038	FALSE
I9_ICH	CD2_BENIGN_SKIN_FACE_EXALLC	PGS003457	23	3056	2607	466159	0.479779674038157	1.61571837826792	0.0244937428895452	-0.047099956125237	0.953992035477064	0.00910266225543791	0.200693224793617	1.22224975838198	0.333092693182368	0.884837786044328	FALSE
I9_ICH	CD2_BENIGN_BREAST_EXALLC	PGS003457	21	3058	3796	464970	-0.137502524077889	0.871532150179351	0.533546941901065	-0.0435331743517274	0.957400792413502	0.0158535659516579	0.170364047482179	1.1857364371212	0.42716923340082	0.916458306994666	FALSE
I9_ICH	CD2_BENIGN_LEIOMYOMA_UTERI_EXALLC	PGS003457	188	2891	33173	435593	-0.267129692637991	0.765573775743998	0.000419548440257462	-0.0418982075619705	0.958967391233131	0.0240174478622589	-0.0096652545581068	0.990381303894228	0.897284449156612	0.99078916988291	FALSE
I9_ICH	CD2_BENIGN_UTERUS_NOS_EXALLC	PGS003457	18	3061	1293	467473	-0.157099920208022	0.854618660876892	0.51070483139388	-0.0420609062753637	0.958811381164054	0.0196948557062519	-0.0570872420611739	0.944511664627571	0.81072822788636	0.981605350633286	FALSE
I9_ICH	CD2_BENIGN_OVARY_EXALLC	PGS003457	34	3045	5587	463179	-0.137025582874501	0.871947918912588	0.431642986472667	-0.0417308585109586	0.959127886945033	0.0210667622997893	-0.0586001959471867	0.943083742496736	0.726408341202382	0.971295852060928	FALSE
I9_ICH	CD2_INSITU_SKIN_FACE_EXALLC	PGS003457	14	3065	1082	467684	0.425460114545822	1.53029436840072	0.114440091098872	-0.0454540832365669	0.955563477946801	0.0117154626733922	-0.0322671537179731	0.968247876503531	0.901134598525086	0.99107066605221	FALSE
I9_ICH	C3_COLON_EXALLC	PGS003457	30	3049	3215	465551	0.421245590809229	1.52385847809366	0.0229528523864678	-0.0467189974293669	0.954355536273768	0.00975473201593521	0.12750540016409	1.13599100276242	0.490924719896063	0.930668253379869	FALSE
I9_ICH	C3_BRONCHUS_LUNG_EXALLC	PGS003457	13	3066	2431	466335	0.181670852470022	1.19921940880586	0.519818845357758	-0.0450889197359978	0.955912478568691	0.0123904530331394	-0.107899032967407	0.897718231800735	0.694693903724376	0.967620826950717	FALSE
I9_ICH	C3_LUNG_NONSMALL_EXALLC	PGS003457	11	3068	2197	466569	0.128672973288552	1.13731812993512	0.672158975552519	-0.045434214060931	0.955582464393998	0.0117088815950698	-0.0348818070229127	0.965719550781222	0.906525972346251	0.991632142875922	FALSE
I9_ICH	C3_BREAST_EXALLC	PGS003457	72	3007	16979	451787	-0.246578586861667	0.781469945853271	0.0411883282616205	-0.041365040804899	0.959478817092771	0.0230263501443881	-0.0468181567319749	0.954260907736078	0.693551270493358	0.967516832499219	FALSE
I9_ICH	C3_PROSTATE_EXALLC	PGS003457	64	3015	10549	458217	-0.0770131433670803	0.925877684376246	0.556887272699625	-0.0469035862143656	0.954179389202757	0.00985664135453384	0.219606086443325	1.2455859807334	0.0797715904139058	0.694934293897864	FALSE
I9_ICH	C3_BRAIN_EXALLC	PGS003457	18	3061	614	468152	2.81609361529361	16.711441678776	1.24305441214066e-31	-0.0468189585419417	0.954260142600478	0.00946193181461033	0.33738409112063	1.40127717851117	0.165510031357967	0.796652807749953	FALSE
I9_ICH	C3_THYROID_GLAND_EXALLC	PGS003457	15	3064	1863	466903	0.720990876840737	2.05646990982554	0.00560070013692575	-0.0453517046690885	0.955661312174787	0.0119111918666588	-0.0532762915647998	0.948118019279547	0.838200557834984	0.98486140920406	FALSE
I9_ICH	CD2_BENIGN_SALIVARY_EXALLC	PGS003457	16	3063	2448	466318	0.126945442196259	1.13535507361245	0.620870714893249	-0.0469914061949932	0.954095596866657	0.00920172052037531	0.237476637101072	1.26804537122881	0.30411906002437	0.87495553137748	FALSE
I9_ICH	CD2_BENIGN_COLON_EXALLC	PGS003457	69	3010	11724	457042	0.0489312968968748	1.05014819982149	0.692492944182163	-0.047411653669179	0.95369472484057	0.00917346210605203	0.0812674838289125	1.08466098704166	0.502274930929566	0.932555369787366	FALSE
I9_ICH	CD2_BENIGN_RECTUM_ANAL_EXALLC	PGS003457	21	3058	4244	464522	-0.203684259531235	0.815719886310465	0.354053243537559	-0.045407338361869	0.955608146685853	0.0119195522731021	-0.0202266970858195	0.979976490309063	0.923568669094131	0.993605549577608	FALSE
I9_ICH	CD2_BENIGN_EAR_RESP_EXALLC	PGS003457	16	3063	2011	466755	0.300008100944856	1.34986974275206	0.238310119507392	-0.0464055068043979	0.954654764687478	0.0101000309114542	0.136907232695	1.14672176529828	0.576061015233023	0.947747274241733	FALSE
I9_ICH	CD2_BENIGN_BONE_CARTILAGE_EXALLC	PGS003457	13	3066	2429	466337	0.257247689196174	1.29336543973481	0.384798942451453	-0.0442985399990776	0.956668311080024	0.0139987916172861	-0.318030357205474	0.727580700762506	0.270451369952358	0.860016713813445	FALSE
I9_ICH	CD2_BENIGN_LIPOMATOUS_EXALLC	PGS003457	48	3031	8704	460062	-0.0152721747345697	0.984843853507166	0.916649503177244	-0.0458569034422108	0.955178635186533	0.0114308250874152	0.0181654357418811	1.01833143087096	0.901060593608964	0.991064835940226	FALSE
I9_ICH	CD2_BENIGN_HEAMANGIOMA_LYMPHANGIOMA_EXALLC	PGS003457	11	3068	2237	466529	0.273967685405947	1.31517230229299	0.367522346502482	-0.0463500011479839	0.954707754897455	0.0101228332048445	0.234188790519215	1.2638830788283	0.435631686622246	0.918393328833014	FALSE
I9_ICH	CD2_BENIGN_CONNECTIVE_SOFT_EXALLC	PGS003457	11	3068	2804	465962	-0.277081629747894	0.757992619838567	0.359228877499076	-0.0457062023578602	0.955322592489592	0.0111960072632269	0.0405587505987082	1.0413924903376	0.897311304670572	0.99078916988291	FALSE
I9_ICH	CD2_BENIGN_MELANOCYTIC_EXALLC	PGS003457	25	3054	7494	461272	0.018902888665232	1.01908267933274	0.926204022068605	-0.0467756507764975	0.954301470369807	0.0096046664375569	0.151080672009042	1.16309048314321	0.459430049636491	0.923237060164308	FALSE
I9_ICH	CD2_BENIGN_SKIN_EXALLC	PGS003457	61	3018	10441	458325	0.101553211951021	1.10688881653837	0.442677779137665	-0.0497942463697929	0.951425163544284	0.0061574854275879	0.204011188008855	1.22631187336756	0.105843390155267	0.734043238108813	FALSE
I9_ICH	CD2_BENIGN_UTERUS_OTH_EXALLC	PGS003457	22	3057	1592	467174	-0.042863586246894	0.958042071268047	0.843287321907061	-0.0416545908852937	0.959201040141254	0.0209987668058032	-0.0974773334378794	0.907122902680401	0.648654343515656	0.959913834317978	FALSE
I9_ICH	CD2_BENIGN_MENINGES_EXALLC	PGS003457	12	3067	2096	466670	0.0407530532906243	1.04159485536121	0.900378158152099	-0.0436199542210961	0.957317712902669	0.0155418850186812	-0.467735660179787	0.626419089283237	0.096161359224482	0.721047193690804	FALSE
I9_ICH	CD2_BENIGN_BRAIN_CNS_EXALLC	PGS003457	16	3063	1570	467196	0.647883520777754	1.91149091394227	0.0191065598482443	-0.0431239360701315	0.957792677650339	0.0168293627372047	-0.450863240221443	0.637077962861668	0.0616426173171674	0.660378910338982	FALSE
I9_ICH	CD2_PRIMARY_LYMPHOID_HEMATOPOIETIC_EXALLC	PGS003457	23	3056	5569	463197	-0.11816616657597	0.888548393302837	0.574894983898298	-0.0448972236311168	0.956095740832209	0.0129090961307982	-0.0870745115525491	0.91660879514419	0.677906781817954	0.964592993212366	FALSE
I9_ICH	C3_COLORECTAL_EXALLC	PGS003457	42	3037	5594	463172	0.226250029191238	1.25388913497459	0.152654171644646	-0.0478906259579792	0.95323804087361	0.00818196764430541	0.178583123657709	1.19552225532607	0.257858133836986	0.852783283886938	FALSE
I9_ICH	C3_RESPIRATORY_INTRATHORACIC_EXALLC	PGS003457	17	3062	3086	465680	0.15068085720795	1.16262555530175	0.553924978792734	-0.044052540579126	0.956903679878743	0.0146251885753223	-0.25974800514165	0.771245911322199	0.272601749333301	0.860717180987246	FALSE
I9_ICH	C3_MELANOMA_EXALLC	PGS003457	38	3041	3473	465293	0.633601435237651	1.88438486341786	0.000114821314475293	-0.0454570312284496	0.955560660957577	0.0120335397719583	-0.0348651778287023	0.965735610052711	0.83215344272999	0.98418638802038	FALSE
I9_ICH	C3_FEMALE_GENITAL_EXALLC	PGS003457	19	3060	3834	464932	-0.252274633426234	0.777031309992092	0.274255218972103	-0.0424890632124504	0.958400947291176	0.018519400377118	0.0195563811065558	1.01974885980901	0.931484681204123	0.994212518801557	FALSE
I9_ICH	C3_MALE_GENITAL_EXALLC	PGS003457	67	3012	11058	457708	-0.0467460597208631	0.954329709575521	0.71351374361572	-0.0463010504263092	0.954754489674887	0.0108801377236783	0.182769143503812	1.20053722427008	0.13711910629982	0.769504114132875	FALSE
I9_ICH	C3_KIDNEY_NOTRENALPELVIS_EXALLC	PGS003457	22	3057	1798	466968	0.711033376926556	2.0360942246734	0.00138852796363794	-0.0477179149422043	0.953402689801857	0.00821163276897489	0.350071931420073	1.41916962780851	0.119245389004993	0.751033136055984	FALSE
I9_ICH	C3_EYE_BRAIN_NEURO_EXALLC	PGS003457	19	3060	837	467929	2.13872506903475	8.4886083374322	3.01359719271435e-20	-0.0464249445082258	0.954636208571248	0.0100935537568649	0.0868879073606578	1.09077440508337	0.709118397655261	0.969553111120319	FALSE
I9_ICH	C3_ENDOCRINE_EXALLC	PGS003457	15	3064	1972	466794	0.678543395232829	1.97100466548521	0.00912704005736738	-0.0453265325191553	0.955685368527396	0.0119579886953125	-0.062920113600093	0.939018485499134	0.80983385481857	0.981452822018951	FALSE
I9_ICH	CD2_LEIOMYOMA_ENDOMETRIOSIS_EXALLC	PGS003457	26	3053	5235	463531	-0.415660928246079	0.659903987356622	0.0351205874231073	-0.0427305036054457	0.958169578521822	0.017990948511654	0.0580602194074876	1.05977881304094	0.765748245723114	0.976381642163435	FALSE
I9_ICH	C3_HEAD_AND_NECK_EXALLC	PGS003457	16	3063	1909	466857	0.351730722785788	1.42152568769927	0.171361061166158	-0.0445467802542562	0.956430856968414	0.0135293559942353	-0.188433477689863	0.828255599081912	0.440137214156692	0.919097846303405	FALSE
I9_ICH	CD2_BENIGN_COLORECANI_EXALLC	PGS003457	86	2993	14773	453993	0.0160854251682006	1.01621549207764	0.88503440471778	-0.0450371461935615	0.955961970825149	0.0135978375159324	-0.0192046936457731	0.980978541616045	0.859552881188027	0.987144962509209	FALSE
I9_ICH	CD2_BENIGN_OTHERDIGESTIVE_EXALLC	PGS003457	14	3065	3687	465079	-0.283260444976671	0.75332356297015	0.302656825790135	-0.0447908249272776	0.956197473591801	0.012986938689648	-0.179400453018112	0.835771145297279	0.504381499322163	0.932951200185013	FALSE
I9_ICH	C3_DIGESTIVE_ORGANS_EXALLC	PGS003457	53	3026	8343	460423	0.156554175791134	1.1694741177884	0.263845760404528	-0.0467762073026039	0.954300939276273	0.00992596064720925	0.0727003921561031	1.0754082878845	0.605958339397315	0.952884925921117	FALSE
I9_ICH	C3_SKIN_EXALLC	PGS003457	142	2937	17178	451588	0.035732952046736	1.03637904662994	0.687314258400714	-0.0510632816767107	0.950218537207502	0.00556941251030411	0.11835761660272	1.12564658930579	0.168157591498241	0.799500462222558	FALSE
I9_ICH	C3_URINARY_TRACT_EXALLC	PGS003457	24	3055	1944	466822	0.69085555433367	1.99542199508898	0.00131806656695458	-0.048222028484141	0.952922187718988	0.00757732544623319	0.39725712418628	1.48773841440541	0.0640144957737456	0.665854228985774	FALSE
I9_ICH	C3_CANCER_WIDE_EXALLC	PGS003457	451	2628	71155	397611	0.106055756068192	1.11188386905111	0.0552887783665025	-0.0557091704264618	0.945814166625648	0.00420733545084601	0.068881522294455	1.07130927536421	0.176753467098508	0.806439103973374	FALSE
I9_ICH	CD2_BENIGN_EXALLC	PGS003457	513	2566	92961	375805	0.0341565534027799	1.03474658714773	0.510196459771603	-0.0458523635834153	0.955182971572504	0.0200171094643429	0.00150854596232398	1.00150968439017	0.975034300520436	0.99788932256822	FALSE
I9_ICH	C3_CANCER_EXALLC	PGS003457	414	2665	65943	402823	0.0817456091704669	1.08517971494516	0.151950857930023	-0.0573418521546228	0.944271213036377	0.00300478956533356	0.0879974557246207	1.09198534371324	0.096285442448422	0.721307651981843	FALSE
I9_ICH	CD2_INSITU_EXALLC	PGS003457	45	3034	8756	460010	0.120528523936578	1.1280929181577	0.435841425627235	-0.0489320410168765	0.952245841158666	0.00695027715414434	0.222624628954626	1.24935151532167	0.133582111313691	0.765693676813307	FALSE
I9_MI	Q17_CONGEN_MALFO_DEFORMAT_CHROMOSOMAL_ABNORMALITI	PGS001314	392	15968	25360	414988	0.0172026034550938	1.01735142035926	0.745882747939713	0.159681015096913	1.17313659843718	1.46140929045474e-91	0.146501317797685	1.15777645653259	0.00302767966302123	0.246645906191257	FALSE
I9_MI	R18_SYMPTOMS_SIGNS_ABNORMAL_CLINI_LABOR_FINDI_NOT_ELSEW_CLASSIFIED	PGS001314	5409	10951	233977	206371	-0.0398602087329336	0.960923758513524	0.0320909994749689	0.172053677654044	1.18774158668481	3.06933919733526e-73	-0.0253588083037989	0.974960025507968	0.124110774571684	0.756603233545256	FALSE
I9_MI	ST19_INJURY_POISO_CERTA_OTHER_CONSE_EXTER_CAUSES	PGS001314	4902	11458	202311	238037	-0.0250849530933496	0.975227059953651	0.164102905330453	0.160872071202081	1.17453470238978	3.41786785745425e-67	0.00835797171470284	1.00839299707261	0.621647632276391	0.95532414945148	FALSE
I9_MI	VWXY20_EXTER_CAUSES_MORBIDI_MORTA	PGS001314	3887	12473	162700	277648	-0.00756768362694694	0.992460879193912	0.69467492171906	0.157671029336183	1.170780978753	5.32410446577835e-70	0.0236185269726449	1.02389965328091	0.193536879820691	0.816894312935681	FALSE
I9_MI	Z21_FACTO_INFLUENCI_HEALTH_STATUS_CONTACT_W_HEALTH_SERVI	PGS001314	4170	12190	255935	184413	-0.18861461032434	0.828105588549542	1.44456655726832e-20	0.167288234296024	1.1820949365113	4.80330232064645e-77	-0.0122213907400113	0.987852987147053	0.49249326556534	0.930778689944762	FALSE
I9_MI	CAMPYLOENTERITIS	PGS001314	14	16346	572	439776	0.0418298729803665	1.0427170693128	0.876206928386319	0.163364177610228	1.17746541815919	4.56420333259952e-98	-0.0201450291779862	0.98005652620689	0.939990500154014	0.994905976022526	FALSE
I9_MI	C_DIFFICILE_ENTEROCOLITIS	PGS001314	46	16314	1491	438857	0.260577798015741	1.29767966682851	0.0933311514002957	0.16256402975805	1.17652364856154	6.03454859802679e-97	0.325590438575301	1.38484807235982	0.0293632738583158	0.553024567919524	FALSE
I9_MI	BACT_INTEST_INFECTION_NOS	PGS001314	32	16328	1401	438947	-0.00484980522781574	0.995161936088856	0.978983615605056	0.163115592080836	1.17717275367246	1.13179892378671e-97	0.123585883648837	1.13154718176985	0.495214615464282	0.931260383573424	FALSE
I9_MI	HEPATITIS_CHRONIC_VIRAL	PGS001314	11	16349	1510	438838	-0.10653000102424	0.898948078393583	0.725422578926364	0.163386172003593	1.17749131608157	4.11877862813356e-98	-0.0598701446682654	0.941886834670725	0.845373584905566	0.985653474186948	FALSE
I9_MI	AB1_CHOLERA	PGS001314	63	16297	1326	439022	0.253549123282444	1.28859067773439	0.0525446334992598	0.16307930395871	1.17713003705887	1.85619743464593e-97	0.0506391797294027	1.05194326234548	0.69584740151347	0.967632513697213	FALSE
I9_MI	AB1_SALMONELLA_OTH	PGS001314	45	16315	1057	439291	0.135142034337183	1.14469935942021	0.365338037857598	0.163712781760082	1.17787595904424	2.63556271147868e-98	-0.140771195037563	0.868688049097192	0.348859678156719	0.890913373249331	FALSE
I9_MI	AB1_BACT_INTEST_OTH	PGS001314	83	16277	3531	436817	0.0836279310387401	1.08722429612986	0.455574496916958	0.16284299230213	1.17685190037456	4.78858313515531e-97	0.103279241761012	1.10880098939101	0.346506029167808	0.890028793755384	FALSE
I9_MI	AB1_VIRAL_OTHER_INTEST_INFECTIONS	PGS001314	81	16279	8254	432094	-0.00429517429556498	0.995714036773116	0.97170935308394	0.161985541838775	1.17584324066695	4.62964561176853e-96	0.27630398835472	1.31824853532788	0.0122815939265098	0.432199938087677	FALSE
I9_MI	AB1_GASTROENTERITIS_NOS	PGS001314	513	15847	25147	415201	0.211301370826281	1.23528457770393	3.79270742170918e-06	0.161702538603609	1.17551052030849	3.27781453802191e-93	0.0561642938199053	1.05777145477436	0.20379377948915	0.822684109210744	FALSE
I9_MI	AB1_RESP_TUBERCU_NONCONF	PGS001314	121	16239	1146	439202	0.203449488767166	1.2256232483364	0.0259849503099515	0.164203007182614	1.17845352534122	1.77572586712663e-98	-0.120076573455962	0.886852524754315	0.20599231815296	0.825271625168101	FALSE
I9_MI	AB1_TUBERCU_OTH_ORG	PGS001314	53	16307	603	439745	0.141278407994364	1.15174525843984	0.305247239157267	0.164072117722437	1.17829928828967	1.25335668519172e-98	-0.208582115700877	0.811734375828514	0.113682219158518	0.744533473420272	FALSE
I9_MI	AB1_STREPTO_SEPSIS	PGS001314	36	16324	1344	439004	0.0978314237483753	1.1027768674476	0.558145731847833	0.163625100611076	1.17777268605437	3.0599943083628e-98	-0.121807188130403	0.885319052068809	0.449891145066363	0.921353437929278	FALSE
I9_MI	AB1_OTHER_SEPSIS	PGS001314	192	16168	5933	434415	0.338220999499473	1.4024504099981	3.8245872678176e-06	0.163914955455145	1.17811411865319	1.17914655439222e-97	-0.0492863127745912	0.951908547101149	0.493091691659201	0.930778689944762	FALSE
I9_MI	AB1_ERYSIPELAS	PGS001314	474	15886	12935	427413	0.193022902121835	1.21291057142671	4.4140993110689e-05	0.164742924941083	1.17908996512419	6.54345672645187e-97	-0.0513336746959281	0.949961639481551	0.263827542691861	0.856897815381857	FALSE
I9_MI	AB1_BACTINF_NOS	PGS001314	250	16110	8970	431378	0.260528998953129	1.29761634282229	5.7856745825708e-05	0.16301253003196	1.17705143808821	3.11703282907565e-96	0.027724825273006	1.02811273485179	0.655652292878917	0.961161979820077	FALSE
I9_MI	AB1_GONOCOCCAL	PGS001314	22	16338	958	439390	0.369331739628114	1.44676747417816	0.0975061532777085	0.163183939334644	1.17725321294698	8.21267030204154e-98	0.115545335502879	1.12248540183494	0.59729708944515	0.951620025427886	FALSE
I9_MI	AB1_ANOGENITAL_HERPES_SIMPLEX	PGS001314	15	16345	1810	438538	0.125169440298552	1.13334047034629	0.644837953472157	0.163187907350638	1.17725788431583	7.3749289413655e-98	0.19482962643408	1.21510394726077	0.468462825160969	0.925374913300585	FALSE
I9_MI	AB1_SEXUAL_TRANSMISSION_NOS	PGS001314	46	16314	6010	434338	-0.0491403964911136	0.952047456192856	0.748377030517514	0.163030560295764	1.17707266082747	1.74073886130908e-97	0.113992063209386	1.12074322974451	0.439246870862704	0.91908425548346	FALSE
I9_MI	AB1_SPIROCHE_OTHER	PGS001314	23	16337	1719	438629	-0.451288051035185	0.6368073827306	0.0320666575653128	0.163430686261584	1.17754373240042	4.38183615812478e-98	-0.0312639478285928	0.969219715871601	0.878595185830884	0.988718706777908	FALSE
I9_MI	AB1_VIRAL_MENINGITIS	PGS001314	12	16348	1101	439247	-0.0707653845439251	0.931680453122121	0.810498161094862	0.163553592509249	1.17768846877635	2.66586890119536e-98	-0.287531786251203	0.750112723120586	0.326028836113181	0.88209713816447	FALSE
I9_MI	AB1_HERPES_SIMPLEX	PGS001314	55	16305	2811	437537	0.130674819435148	1.13959714620988	0.334555179772243	0.163913128587885	1.17811196639705	1.6740904770781e-98	-0.18703421447251	0.829415357890967	0.188416622765508	0.813638904061117	FALSE
I9_MI	AB1_VARICELLA	PGS001314	21	16339	1521	438827	-0.0270120500713599	0.973349512522585	0.907291768784779	0.163096198281679	1.17714992404188	1.0480706949705e-97	0.19435804270136	1.21453105909866	0.370229961050662	0.897487554675641	FALSE
I9_MI	AB1_ZOSTER	PGS001314	93	16267	2958	437390	0.129435054293571	1.1381851888212	0.219765297990347	0.163399689712114	1.17750723317355	1.25539692324973e-97	-0.0160570517861853	0.984071175435433	0.874933174478848	0.988508682204053	FALSE
I9_MI	AB1_RUBELLA	PGS001314	23	16337	1100	439248	0.0206922107270142	1.02090777881208	0.921257243854608	0.163483025504577	1.17760536576088	3.70689212227913e-98	-0.100154414751272	0.90469770857799	0.635630064999749	0.958013421750168	FALSE
I9_MI	AB1_VIRAL_WARTS	PGS001314	23	16337	2561	437787	-0.634381101148603	0.530263566295673	0.0105492949134453	0.162596291869655	1.17656160631109	4.12679601175254e-97	0.532481915323439	1.70315415171015	0.00948151959940487	0.397644348658291	FALSE
I9_MI	AB1_HEPATITIS_OTHER_VIRAL	PGS001314	15	16345	1810	438538	-0.186344104023444	0.829987943647046	0.499544552891873	0.163249345642912	1.17733021525173	6.34821049280101e-98	0.124457327295234	1.13253369115324	0.628259459571765	0.956605452316962	FALSE
I9_MI	AB1_MUMPS	PGS001314	21	16339	849	439499	0.106096612344457	1.11192929741365	0.62723026092403	0.163525360783247	1.17765522106751	3.15046303532148e-98	-0.155899502706853	0.855645176074371	0.501285194873458	0.932421943231069	FALSE
I9_MI	AB1_EBV	PGS001314	12	16348	3111	437237	-0.375439960668445	0.686986965048414	0.195582721043065	0.163568330828867	1.17770582605333	2.65079735658497e-98	-0.196503202516047	0.821598700108019	0.465834042777824	0.925104309063635	FALSE
I9_MI	AB1_VIRAL_NOS	PGS001314	109	16251	6002	434346	0.0872764903926693	1.09119834387131	0.376471366746098	0.162724251389903	1.17671216820248	8.92190180366302e-97	0.0965406332235725	1.1013543318114	0.32120726913741	0.880846815756387	FALSE
I9_MI	AB1_DERMATOPHYTOSIS	PGS001314	84	16276	2485	437863	0.0601465391131288	1.06199215853252	0.582936768429206	0.164067579490591	1.17829394090645	1.91293471238794e-98	-0.131394748382882	0.876871562430968	0.210078250898314	0.82633270027947	FALSE
I9_MI	AB1_CANDIDIASIS	PGS001314	50	16310	3144	437204	0.0250644847279036	1.02538123982281	0.859756822642528	0.163588237111409	1.17772927003159	4.02224497394977e-98	-0.0786473784984163	0.924365818245972	0.57973279925733	0.948251683483398	FALSE
I9_MI	AB1_SCABIES	PGS001314	20	16340	1078	439270	0.0715770194458058	1.07420088187192	0.784501884023261	0.162898962717586	1.17691777110775	1.68658064822501e-97	0.45771746854798	1.58046240963659	0.0681328166285184	0.672774400677306	FALSE
I9_MI	AB1_SEQULAE_INF_NOS	PGS001314	42	16318	1887	438461	0.0412143306791369	1.04207543034664	0.794011440835159	0.163272584284987	1.17735757512511	8.16446835462876e-98	0.0299498750052981	1.03040288371996	0.852421077144779	0.986365955451791	FALSE
I9_MI	AB1_OTHER_INFECTIONS	PGS001314	44	16316	1455	438893	0.247817396950862	1.28122595506617	0.102211502769649	0.163465438519198	1.17758465541464	5.51472990159329e-98	-0.0448206329659736	0.956168971645303	0.753374308579285	0.974825215291818	FALSE
I9_MI	CD2_BENIGN_MOUTH_NOS	PGS001314	25	16335	760	439588	0.29385690467218	1.34159191439612	0.142269326442465	0.163422793782272	1.17753443869755	4.47606015202115e-98	-0.0314541881319481	0.96903534875642	0.876973500487867	0.988647925219458	FALSE
I9_MI	CD2_BENIGN_PAROTID	PGS001314	39	16321	1686	438662	0.0197931973634055	1.01999038151392	0.902165456287286	0.163606434691285	1.17775070204906	3.34140213806387e-98	-0.107861540938987	0.897751889709143	0.494676109933038	0.931103257818706	FALSE
I9_MI	CD2_BENIGN_SALIVARY_NOS	PGS001314	41	16319	659	439689	0.110314871127098	1.11662960953492	0.49945788210144	0.162864455361721	1.1768771594881	2.45522844345881e-97	0.223891441973713	1.25093521299932	0.184948379107725	0.811820010858268	FALSE
I9_MI	CD2_BENIGN_CAECUM	PGS001314	50	16310	1513	438835	0.0751735100374565	1.07807119083021	0.603143706101726	0.163003768343293	1.17704112517514	1.85031869304386e-97	0.131624405754819	1.14067980602798	0.380005614737441	0.901834333520041	FALSE
I9_MI	CD2_BENIGN_ASCENDING_COLON	PGS001314	46	16314	1937	438411	-0.204045508695099	0.815425261403293	0.168746766857761	0.16357902582972	1.1777184216855	3.84704639044396e-98	-0.0773942275938731	0.925524914216632	0.60144524665872	0.952132539591225	FALSE
I9_MI	CD2_BENIGN_TRANSVERSE_COLON	PGS001314	38	16322	1457	438891	-0.162770538084686	0.849786159604294	0.318641302577346	0.163885921159516	1.17807991343615	1.44026305107298e-98	-0.246488866204335	0.78154006299593	0.144973448742192	0.77826244968583	FALSE
I9_MI	CD2_BENIGN_DESCENDING_COLON	PGS001314	39	16321	1010	439338	0.21806817576252	1.24367185300578	0.184744294040311	0.162963898119841	1.17699419721799	1.82685741944269e-97	0.200494148534608	1.2220064616906	0.236226243087182	0.840641962060212	FALSE
I9_MI	CD2_BENIGN_SIGMOID_COLON	PGS001314	91	16269	3182	437166	-0.047498335745359	0.953612060184603	0.653236725777597	0.163547454311626	1.17768123991398	8.59405830514784e-98	-0.0341956286440756	0.966382434059066	0.735587869783507	0.9727489274269	FALSE
I9_MI	CD2_BENIGN_COLON_NOS	PGS001314	157	16203	4504	435844	0.0625752565011433	1.0645745720608	0.439744415232567	0.163226103976552	1.17730285245365	4.41742565392713e-97	0.0149158920902376	1.01502768916811	0.853036617592884	0.986460631003354	FALSE
I9_MI	CD2_BENIGN_RECTOSIGMOID_JUNC	PGS001314	18	16342	649	439699	-0.183035355055262	0.83273871369339	0.453440110513897	0.16319324808776	1.1772641717575	7.79776144402986e-98	0.138573039650672	1.14863357430141	0.55053363460485	0.942543133129827	FALSE
I9_MI	CD2_BENIGN_RECTUM	PGS001314	73	16287	3244	437104	-0.245309330300963	0.782462461454262	0.0380133891786271	0.164303288150184	1.1785717077266	7.47585199279909e-99	-0.222950506352824	0.800154450876611	0.0644313673955215	0.66665511124949	FALSE
I9_MI	CD2_BENIGN_ANUS_ANAL_CANAL	PGS001314	17	16343	510	439838	0.0553331527237461	1.05689266269864	0.819889342043185	0.163511929464672	1.17763940371129	3.18000387437397e-98	-0.161864856278445	0.850556144096083	0.506246545506051	0.933354762027576	FALSE
I9_MI	CD2_BENIGN_STOMACH	PGS001314	44	16316	1807	438541	-0.0845498550656095	0.918925841126705	0.577094000763511	0.163761788299418	1.1779336840832	2.27035827925724e-98	-0.162510184152822	0.850007433575714	0.287141254361401	0.866955702790481	FALSE
I9_MI	CD2_BENIGN_EAR_NASAL_SINUS	PGS001314	22	16338	874	439474	-0.0643134544568891	0.937711023759457	0.770870221928798	0.163803092828694	1.17798233908436	1.53294726402266e-98	-0.351658503580677	0.70352033063264	0.106569569785422	0.734653693571652	FALSE
I9_MI	CD2_BENIGN_LARYNX	PGS001314	33	16327	700	439648	0.22426841317624	1.25140686844552	0.205519699649191	0.163938898684957	1.17814232684798	1.33369202382275e-98	-0.243084117422229	0.784205545648063	0.127889606623723	0.759731931429436	FALSE
I9_MI	CD2_BENIGN_BONE_LONG_LOWER	PGS001314	12	16348	872	439476	-0.152786526015701	0.858312929736522	0.599233431225403	0.163256378255233	1.17733849498782	5.94552478356978e-98	0.109453649957468	1.11566835846085	0.707070157865192	0.969519613162702	FALSE
I9_MI	CD2_BENIGN_LIPO_SKIN_HEADFACENECK	PGS001314	28	16332	1477	438871	-0.305932433768968	0.736436376005471	0.106553868692313	0.16355506945146	1.17769020815545	3.32771797624742e-98	-0.101188413877436	0.903762735401904	0.582587183005559	0.94864049300918	FALSE
I9_MI	CD2_BENIGN_LIPO_SKIN_TRUNK	PGS001314	44	16316	3185	437163	-0.369319715529031	0.691204386343723	0.0145624628642676	0.163455659738817	1.17757314012922	5.54911137590783e-98	-0.0584058925674454	0.943267004658935	0.692140782210186	0.967072336420624	FALSE
I9_MI	CD2_BENIGN_LIPO_SKIN_LIMBS	PGS001314	26	16334	1843	438505	-0.465651683987227	0.627725892952787	0.0259342361365527	0.1630645615811	1.17711268349128	1.24411125151426e-97	0.195769685039351	1.21624675325083	0.303677617028771	0.87495553137748	FALSE
I9_MI	CD2_BENIGN_LIPO_NOS	PGS001314	115	16245	2422	437926	-0.0990327508936016	0.905713044626242	0.303934746100397	0.163124091239878	1.17718275869343	3.37282890726129e-97	0.0413021141621646	1.0421669113727	0.659530946887553	0.961987217232375	FALSE
I9_MI	CD2_BENIGN_HEMANGIOMA	PGS001314	24	16336	1986	438362	-0.492253874771807	0.611247165897808	0.0161425144080531	0.163321004885523	1.17741458486615	5.57181384002052e-98	-0.0186583838104938	0.981514606256888	0.93068879226021	0.994212518801557	FALSE
I9_MI	CD2_BENIGN_CONNSOFT_UPPERLIMB	PGS001314	27	16333	1075	439273	-0.00846446460425333	0.991571258113982	0.966471552468539	0.162848211083198	1.17685804212301	2.21268167094125e-97	0.304309619209599	1.35568873839111	0.103994086709748	0.731789368338203	FALSE
I9_MI	CD2_BENIGN_CONNSOFT_LOWERLIMB	PGS001314	14	16346	584	439764	-0.347876881322364	0.706185815526121	0.21832046452502	0.163033454515148	1.17707606753891	1.07193373635096e-97	0.397573259712552	1.48820881572337	0.160982898971415	0.792670545296686	FALSE
I9_MI	CD2_BENIGN_MELANOCYTIC_FACE	PGS001314	18	16342	1478	438870	-0.433331627390312	0.648345447040957	0.0835202482842427	0.163353720230233	1.17745310502026	4.93051533947945e-98	0.0775744159998741	1.0806626480579	0.749054226485909	0.974240364960233	FALSE
I9_MI	CD2_BENIGN_MELANOCYTIC_SCALPNECK	PGS001314	11	16349	514	439834	0.363552264520491	1.43843003379668	0.248676692169884	0.163240176764747	1.17731942050391	6.23747612688924e-98	0.129041061011117	1.13773683983166	0.650569773190332	0.960332439088878	FALSE
I9_MI	CD2_BENIGN_MELANOCYTIC_TRUNK	PGS001314	35	16325	2648	437700	-0.254935125625093	0.774966771815216	0.132590341852266	0.163618980446701	1.177765477914	3.17129710046314e-98	-0.125441298750596	0.882107543722189	0.44424148970234	0.919950546083238	FALSE
I9_MI	CD2_BENIGN_MELANOCYTIC_NOS	PGS001314	25	16335	1560	438788	-0.084512606447835	0.918960070481619	0.683900676175912	0.163264830687628	1.17734844640391	7.17408120655811e-98	0.0573982884889806	1.05907754479898	0.765045360443213	0.976381642163435	FALSE
I9_MI	CD2_BENIGN_SKIN_EYELID	PGS001314	73	16287	3344	437004	-0.195329666534909	0.822563441713427	0.100374398694565	0.163271288152235	1.17735604911438	1.26812534520689e-97	0.0207814055542401	1.02099884256617	0.860346205029325	0.987203446804772	FALSE
I9_MI	CD2_BENIGN_SKIN_EAR	PGS001314	16	16344	768	439580	-0.644430690109913	0.524961322722082	0.0231432036855838	0.163930899041972	1.17813290216767	1.04270389987242e-98	-0.57896294745862	0.560479311772649	0.0220956526714076	0.512860644449348	FALSE
I9_MI	CD2_BENIGN_SKIN_FACE	PGS001314	50	16310	2463	437885	-0.372749236613343	0.688837946524245	0.0106607705214719	0.162925818054343	1.17694937805523	2.44411185176871e-97	0.137001714595051	1.14683011486795	0.328819123427439	0.883076869774584	FALSE
I9_MI	CD2_BENIGN_SKIN_TRUNK	PGS001314	23	16337	973	439375	-0.204388497275504	0.815145627808764	0.380962366583966	0.1629620761952	1.17699205282521	1.5171463063104e-97	0.309290053528511	1.36245749880145	0.159932175786271	0.79233865146174	FALSE
I9_MI	CD2_BENIGN_SKIN_LOWERLIMB	PGS001314	16	16344	644	439704	-0.13981930075236	0.869515341971964	0.57746922515286	0.163458003534341	1.17757590012311	3.55986262742659e-98	-0.110093491940348	0.895750385939996	0.666629322574907	0.962810750781077	FALSE
I9_MI	CD2_BENIGN_SKIN_NOS	PGS001314	27	16333	904	439444	-0.00995826704927854	0.990091152312259	0.958778570184576	0.163717639240899	1.17788168056801	2.09239261693162e-98	-0.221296256187932	0.801479201941643	0.249576215924119	0.849062626612291	FALSE
I9_MI	CD2_BENIGN_BREAST	PGS001314	52	16308	3679	436669	-0.934512352907047	0.392777355573566	2.70375918421221e-11	0.159027724591537	1.172370449722	3.75236569095377e-92	-0.215090889333031	0.806468137495034	0.12149888531932	0.754226692055452	FALSE
I9_MI	CD2_BENIGN_LEIOMYOMA_UTERI	PGS001314	663	15697	31968	408380	-0.740941683284196	0.476664836800279	9.99731809280623e-77	0.160495472613536	1.17409245755828	2.03260945093474e-90	-0.0314134508301245	0.969074825445981	0.427980989173794	0.916792133804359	FALSE
I9_MI	CD2_BENIGN_UTERUS_NOS	PGS001314	70	16290	1181	439167	-0.494728479556271	0.609736440731382	4.59981265794228e-05	0.159302989159395	1.17269320618688	2.06027045724357e-92	-0.225553655354228	0.798074238343125	0.0665244109224583	0.670857405030981	FALSE
I9_MI	CD2_BENIGN_OVARY	PGS001314	115	16245	5357	434991	-0.608503457290824	0.54416462561497	8.09767472912667e-11	0.159731998151512	1.1731964100491	1.30673995936218e-92	-0.147661741121518	0.8627228892686	0.115902796342958	0.746788834364114	FALSE
I9_MI	CD2_BENIGN_KIDNEY	PGS001314	26	16334	561	439787	0.37422709187319	1.45386727441392	0.0567470297050779	0.163524181637563	1.17765383244126	3.48856292993885e-98	-0.111046136048559	0.894897460943893	0.568593787582077	0.946614318515616	FALSE
I9_MI	CD2_BENIGN_CHOROID	PGS001314	20	16340	890	439458	-0.0551801003620086	0.946314700984943	0.805514026288733	0.163430293354036	1.17754326973469	4.15334664080968e-98	-0.0724836492582356	0.930080954049452	0.746091036792352	0.973915684176941	FALSE
I9_MI	CD2_BENIGN_MENINGES_CEREBRAL	PGS001314	41	16319	1801	438547	0.00823966194326613	1.00827370138467	0.958301104086538	0.163432494660611	1.17754586187129	5.37194749151021e-98	-0.0354101011450584	0.965209501558769	0.822814579810611	0.982962983109348	FALSE
I9_MI	CD2_BENIGN_CRANIAL_NERVE	PGS001314	16	16344	596	439752	-0.18116093760207	0.834301077475818	0.475752752102563	0.163166311829921	1.17723246109331	8.15692372427641e-98	0.158332527385201	1.17155570429774	0.505968942392242	0.933211311358036	FALSE
I9_MI	CD2_BENIGN_THYROID	PGS001314	12	16348	805	439543	-0.403257422986799	0.668140082568322	0.164174105522271	0.16348964503214	1.17761316097785	3.21504742418648e-98	-0.192050316301915	0.825265343146824	0.506386459037208	0.933372510659576	FALSE
I9_MI	CD2_BENIGN_ADRENAL	PGS001314	22	16338	1176	439172	-0.134182465209881	0.874430496901856	0.53200630426459	0.163695684367381	1.17785582060857	2.09651839805835e-98	-0.246092534798166	0.781849873257787	0.24012382859698	0.842889185275318	FALSE
I9_MI	CD2_HODGKIN_LYMPHOMA	PGS001314	12	16348	653	439695	0.0713907092706262	1.07400076595984	0.814712219904461	0.163219021825244	1.17729451464624	6.57430374447085e-98	0.179839080890584	1.19702472347008	0.539835748527829	0.940234621003842	FALSE
I9_MI	CD2_FOLLICULAR_LYMPHOMA	PGS001314	22	16338	795	439553	0.0100638425143215	1.01011465328488	0.964030864707921	0.163173948092254	1.17724145078354	8.88796693525076e-98	0.112705254052658	1.11930197460317	0.575302778712561	0.94751533173074	FALSE
I9_MI	CD2_NONFOLLICULAR_LYMPHOMA	PGS001314	38	16322	1773	438575	-0.289466731550045	0.748662699344136	0.0841186364955814	0.163095820268131	1.17714947906334	1.34993043254554e-97	0.112049823620487	1.11856859039364	0.478606433087036	0.927639775070856	FALSE
I9_MI	CD2_NONHODGKIN_NAS	PGS001314	18	16342	718	439630	-0.151586663578767	0.859343405270861	0.525208083520504	0.16378313110675	1.17795882476315	1.58738554832725e-98	-0.349924193644475	0.70474151157941	0.126381805896329	0.758690242483164	FALSE
I9_MI	CD2_MULTIPLE_MYELOMA_PLASMA_CELL	PGS001314	23	16337	684	439664	0.266932761023179	1.30595263245965	0.202888786825525	0.163313318222691	1.17740553451201	5.96421987027474e-98	0.0388049754498638	1.03956772265167	0.850456190171979	0.986067116210416	FALSE
I9_MI	CD2_LYMPHOID_LEUKAEMIA	PGS001314	26	16334	1086	439262	-0.209531213397512	0.810964326086158	0.320025743055695	0.162912399398086	1.17693358508205	1.81604721381092e-97	0.284450643971444	1.32903171595384	0.154387893839668	0.787088779050763	FALSE
I9_MI	CD2_INSITU_SKIN_FACE	PGS001314	21	16339	973	439375	-0.768096458021981	0.463895272513109	0.000445810677965926	0.163560942133649	1.17769712437607	2.94506839882128e-98	-0.126997075968393	0.880736247894018	0.556346731879693	0.943861645062861	FALSE
I9_MI	CD2_INSITU_BREAST_INTRADUCTAL	PGS001314	20	16340	1919	438429	-0.888806167157088	0.411146299834458	0.000265294158364033	0.157984976185236	1.17114859945588	3.99486689207531e-91	0.341245614987047	1.40669870471902	0.0799298647122414	0.695304988217403	FALSE
I9_MI	C3_STOMACH	PGS001314	18	16342	784	439564	-0.43120203968516	0.649727626747757	0.0678889236410359	0.163526162083152	1.17765616472291	3.18577410158562e-98	-0.150419282212735	0.860347172524798	0.516654588968881	0.934883216753647	FALSE
I9_MI	C3_COLON	PGS001314	72	16288	2976	437372	-0.350903429512977	0.70405174119232	0.00332969466230102	0.16432250559023	1.17859435707537	8.70370560360203e-99	-0.210135145694922	0.81047470640104	0.0678679367696718	0.672471791275128	FALSE
I9_MI	C3_RECTUM	PGS001314	46	16314	2009	438339	-0.363872165321709	0.694980031613333	0.0176285322622482	0.16267916817116	1.17665911942622	4.61271041702447e-97	0.214203107234108	1.23887425356487	0.138921383610496	0.77151405865161	FALSE
I9_MI	C3_BRONCHUS_LUNG	PGS001314	72	16288	2192	438156	0.261801322520376	1.29926838141747	0.0276079775788255	0.164042764773299	1.17826470223819	1.6073392482031e-98	-0.146174815950452	0.864006647838247	0.212582540395844	0.827440698226299	FALSE
I9_MI	C3_LUNG_NONSMALL	PGS001314	65	16295	1981	438367	0.277378534144813	1.31966581507143	0.0260305284110428	0.16372300315603	1.17788799864232	3.52604430780823e-98	-0.0839263549128556	0.919498970183477	0.491470974800256	0.930778689944762	FALSE
I9_MI	C3_BREAST	PGS001314	269	16091	16424	423924	-0.624706894925432	0.535418339354468	7.8546974059373e-24	0.159044189781525	1.17238975318311	5.29852828618968e-91	-0.0311347496235983	0.969344945408678	0.613449608664094	0.954009866775898	FALSE
I9_MI	C3_CORPUS_UTERI	PGS001314	42	16318	1933	438415	-0.681317511824922	0.505949957996764	1.57955784186588e-05	0.158369311506785	1.17159879973782	1.93919802401402e-91	0.0767185328617066	1.0797381228186	0.605562997858266	0.952827983590243	FALSE
I9_MI	C3_OVARY	PGS001314	23	16337	910	439438	-0.0569678068036758	0.94462447935834	0.786087492072443	0.158548625330959	1.1718089024356	8.52448097565206e-92	-0.02693922207011	0.973420402203445	0.907186050499355	0.991692551947868	FALSE
I9_MI	C3_PROSTATE	PGS001314	285	16075	9427	430921	-0.17079966398	0.842990437905469	0.00574771577010573	0.156546477342264	1.16946511468636	4.70046833775726e-88	0.109609688292056	1.11584245907629	0.0626602793533795	0.662606896934784	FALSE
I9_MI	C3_BLADDER	PGS001314	75	16285	1166	439182	0.0173311148966626	1.01748217005811	0.88358309809348	0.163019210571998	1.17705930145373	2.65833978292569e-97	0.0711006144384287	1.07368924907476	0.538782006532261	0.940090157845765	FALSE
I9_MI	C3_THYROID_GLAND	PGS001314	14	16346	1823	438525	-0.957343750301946	0.38391129706615	0.000612792772445271	0.163744682704817	1.17791353499946	1.63257186460764e-98	-0.443675330414977	0.64167371895151	0.105233589278118	0.733310949599056	FALSE
I9_MI	C3_LYMPHNODES_SECONDARY_NAS	PGS001314	48	16312	1824	438524	0.0035247553884171	1.00353097464366	0.980970576711202	0.163220945479458	1.17729677935597	1.13654201091366e-97	0.0388956247904979	1.03966196305162	0.777373808895862	0.977687288926379	FALSE
I9_MI	C3_MENINGIOMA	PGS001314	29	16331	1085	439263	0.0241581963207909	1.02445236966799	0.898004732779271	0.163297386612991	1.17738677669599	6.47656881800303e-98	0.0309987074807613	1.03148417067253	0.873746453598786	0.988314021446985	FALSE
I9_MI	HLP_C3_NSCLC_ADENO	PGS001314	25	16335	923	439425	0.131600068854391	1.14065204575492	0.521188737360071	0.163895215869915	1.17809086339866	1.24745450872644e-98	-0.370622963901383	0.690304162087572	0.0683512470637191	0.672889500771608	FALSE
I9_MI	D3_SARCOIDOSIS	PGS001314	121	16239	3617	436731	0.157810934865407	1.17094478894415	0.0876249386357698	0.163300328578501	1.17739024053238	2.44245887861128e-97	0.000880472790273586	1.00088086052023	0.99211868005793	0.999257038854374	FALSE
I9_MI	D3_ANAEMIA_IRONDEF_BLOODLOSS	PGS001314	143	16217	3215	437133	0.400663378177791	1.49281466991747	1.98189991569156e-06	0.164639907410221	1.17896850444372	8.22141666371614e-99	-0.151876657009759	0.859094237458627	0.0683867040390654	0.672894428530616	FALSE
I9_MI	D3_ANAEMIA_IRONDEF_NAS	PGS001314	165	16195	6163	434185	0.306634790246668	1.3588446141345	0.000106384065434302	0.163576514629382	1.17771546420231	2.29860884506763e-97	-0.0244557289210434	0.9758408894912	0.743813332064929	0.973675080548744	FALSE
I9_MI	D3_ANAEMIA_B12_DEF	PGS001314	122	16238	2200	438148	0.101539168369785	1.10687327196451	0.278881325174832	0.162643751286992	1.17661744656445	1.62017709610215e-96	0.0775086820969361	1.08059161421898	0.363626951762135	0.894924844163085	FALSE
I9_MI	D3_ANAEMIANAS	PGS001314	228	16132	6981	433367	0.187966633252674	1.20679324791243	0.00558541344760745	0.163177843577365	1.17724603671901	1.43339602904795e-96	0.0110655109952618	1.01112696020854	0.866225337602551	0.987807596380665	FALSE
I9_MI	D3_COAGDEFNAS	PGS001314	15	16345	1037	439311	0.0123376955905247	1.01241411892932	0.962615536599859	0.163345528114896	1.17744345922813	4.89662943324729e-98	0.000897806574572054	1.00089820972354	0.997206709168721	0.999699211957763	FALSE
I9_MI	D3_THROMBOCYTOPENIANAS	PGS001314	26	16334	1271	439077	-0.242522155504019	0.784646363150491	0.299190364648891	0.162540534350648	1.17649600598383	5.00155206792846e-97	0.530260804001667	1.69937545474783	0.00836167586175596	0.381244634970348	FALSE
I9_MI	D3_WHITEBLOODCELLNAS	PGS001314	23	16337	894	439454	0.0276735810237894	1.02806005133646	0.905963121678823	0.162806241923255	1.17680865141606	2.28705924219634e-97	0.435851533238695	1.54627920664081	0.0469311461503446	0.626450875378703	FALSE
I9_MI	D3_IMMUNEMECHANISMNAS	PGS001314	13	16347	622	439726	-0.0316618497063579	0.968834138242807	0.921288643750513	0.163057602542185	1.17710449194681	1.05232142193057e-97	0.328461197649351	1.38882934943915	0.213204704825841	0.827773816986714	FALSE
I9_MI	E4_OBESITYCAL	PGS001314	194	16166	12114	428234	0.217266055491899	1.24267467858286	0.00297606275102447	0.163482338657021	1.17760455692579	3.76263742341908e-97	-0.0111682609423654	0.988893872561032	0.876640097963837	0.988647925219458	FALSE
I9_MI	E4_OBESITYXTRMALV	PGS001314	20	16340	722	439626	0.657280630758964	1.92953806702454	0.00440344774047991	0.16318434421121	1.17725368958932	8.0064377142469e-98	0.167609103601212	1.18247429535129	0.46496872008393	0.92488149133115	FALSE
I9_MI	E4_OBESITYNAS	PGS001314	241	16119	9319	431029	0.480087577611112	1.61621594032611	1.98813875095254e-13	0.164506640312445	1.17881139720161	4.28468703026541e-98	-0.0957784902765646	0.908665271970903	0.142452070510302	0.775121940843342	FALSE
I9_MI	E4_HYTHYNAS	PGS001314	833	15527	42619	397729	-0.0062235008061485	0.99379582506269	0.86691976767998	0.164610623760932	1.17893398044901	1.28758429935394e-94	-0.0243447860523677	0.975949158084554	0.489574261295458	0.930169705091517	FALSE
I9_MI	E4_HYTHY_AI_EXCL	PGS001314	110	16250	8742	431606	-0.273589289625534	0.760644415668563	0.00439941464399256	0.164277034478533	1.17854076629814	1.51285973417594e-98	-0.134774718979935	0.873912765472745	0.151296132714891	0.784412620096857	FALSE
I9_MI	E4_GOITREDIFF	PGS001314	19	16341	750	439598	-0.0929603270095537	0.911229650784267	0.718444043363723	0.16301330759245	1.17705235331725	1.24753676263126e-97	0.338867986436512	1.40335807068386	0.18677076211699	0.812463130699446	FALSE
I9_MI	E4_GOITRENOD	PGS001314	28	16332	1879	438469	-0.339493945123951	0.712130608759624	0.0738032722554593	0.163397121695015	1.17750420931872	5.08977869907428e-98	-0.0328909601987022	0.967644065553388	0.860341125499746	0.987203446804772	FALSE
I9_MI	E4_GOITREMULTINOD	PGS001314	158	16202	5511	434837	-0.114338652869857	0.891955841323864	0.156408509569757	0.163969385149965	1.1781782447903	7.16453455986187e-98	-0.0574315678319365	0.944186500904991	0.461028806878991	0.92381520175736	FALSE
I9_MI	E4_GOITRENAS	PGS001314	43	16317	2032	438316	-0.0221858285281775	0.978058466997494	0.884746451227145	0.163757885217224	1.17792908652018	2.34709759067746e-98	-0.153972561922224	0.857295543230546	0.308763115648536	0.876524393693795	FALSE
I9_MI	E4_THYTOXGOITDIF	PGS001314	63	16297	3891	436457	0.104346214436797	1.10998468112064	0.410431823399095	0.164172724956707	1.17841783968567	9.82595247471451e-99	-0.217950873316276	0.804164946653173	0.0845079007107312	0.703022218065661	FALSE
I9_MI	E4_THYTOXGOITMULT	PGS001314	52	16308	1171	439177	0.20998526248447	1.23365987874115	0.138791250319951	0.164148638000381	1.17838945552848	9.49564893119958e-99	-0.221752796415628	0.801113377957332	0.100361560645149	0.727375794206231	FALSE
I9_MI	E4_THYTOXNAS	PGS001314	69	16291	5234	435114	-0.210535780790545	0.810150066824887	0.0826799923824057	0.164307999275752	1.17857726013899	7.63775621815961e-99	-0.218048043933798	0.804086809245109	0.0677180762301599	0.672126945411522	FALSE
I9_MI	E4_THYROIDITSUBAC	PGS001314	23	16337	890	439458	0.0793991419958276	1.08263636148012	0.706107617863733	0.163518969728003	1.17764769463199	3.26123449996204e-98	-0.152097549144455	0.858904491256103	0.501431353530154	0.932421943231069	FALSE
I9_MI	E4_HYPOGLYC	PGS001314	52	16308	1168	439180	0.823813117002593	2.27917404644388	6.09945551995103e-09	0.163170932697192	1.17723790094083	1.37065602374309e-97	0.00390728491552493	1.00391492830495	0.975614176574985	0.997938974441071	FALSE
I9_MI	E4_HYPOPARA	PGS001314	19	16341	708	439640	0.0973222968663454	1.10221555700075	0.67204286508756	0.163484903432085	1.17760757722046	3.49745938755066e-98	-0.125476105467778	0.882076840988724	0.587367452589114	0.949327854335826	FALSE
I9_MI	E4_HYPERPARA	PGS001314	160	16200	3659	436689	0.269300444557315	1.30904837843105	0.000900594415398507	0.162871939877855	1.17688596787715	1.14186051319315e-96	0.0518178215917889	1.05318385767651	0.521792166872632	0.936239311883927	FALSE
I9_MI	E4_HYPOPIT	PGS001314	18	16342	1527	438821	-0.334746078292356	0.715519749284094	0.156021527875793	0.163485201733693	1.17760792850275	3.54262606939369e-98	-0.123847379828991	0.883514672753902	0.589705349943699	0.949795862244517	FALSE
I9_MI	E4_HYPERALDO	PGS001314	24	16336	562	439786	0.432339300843283	1.54085784084026	0.0356467296576889	0.163311140074337	1.17740296995087	6.13112881356641e-98	0.032617424548732	1.03315520380499	0.868613758492299	0.987810484802592	FALSE
I9_MI	E4_ADDISON	PGS001314	16	16344	658	439690	0.317671604164122	1.37392499588733	0.205297837760714	0.163410325343355	1.17751975677286	4.25808927237031e-98	-0.0147479042745774	0.985360313417772	0.949463919246758	0.995761169905782	FALSE
I9_MI	E4_PCOS_BROAD_EXCLUSIONS	PGS001314	70	16290	4489	435859	-0.0546893433061525	0.946779225576549	0.651123403525785	0.163151076292163	1.17721452546033	1.78339291210376e-97	0.0430291263276565	1.0439683013706	0.713978187048282	0.969678363296541	FALSE
I9_MI	E4_PCOS_CONSORTIUM_EXCLUSIONS	PGS001314	843	15517	44310	396038	-0.152067631182321	0.858930188312549	5.7536654893854e-05	0.166177689244291	1.18078289550405	2.09142079085304e-96	-0.055066851766729	0.94642187586411	0.118933231984184	0.750892209051611	FALSE
I9_MI	E4_ENDODISNAS	PGS001314	11	16349	574	439774	0.23537754407926	1.26538641771043	0.435341642302969	0.163473462037309	1.17759410382436	3.25854498367761e-98	-0.203978083961576	0.815480243087793	0.489230152843492	0.930013065228679	FALSE
I9_MI	E4_LACTONAS	PGS001314	15	16345	712	439636	0.146994695619434	1.1583478186959	0.579454783881648	0.16380567764845	1.17798538396032	1.43971268182959e-98	-0.475052549701806	0.621852377449389	0.0622602307594778	0.661351360111821	FALSE
I9_MI	E4_HYPERLIPMIX	PGS001314	57	16303	714	439634	0.774308708998636	2.16909213490361	6.99990892688578e-09	0.163608634302282	1.1777532926453	4.39658844082455e-98	-0.158762820145503	0.853198696515685	0.224987365398172	0.833416281240131	FALSE
I9_MI	E4_HYPERLIPNAS	PGS001314	322	16038	6712	433636	0.343102709637242	1.40931350457191	3.26883846041556e-09	0.163921446679603	1.1781217660812	9.32604836250776e-97	-0.0708170782129341	0.931632292385969	0.191079496079655	0.814968621735794	FALSE
I9_MI	E4_LIPOPROTNAS	PGS001314	100	16260	2179	438169	0.207442831634936	1.23052736759146	0.0404725122209289	0.164027637422892	1.17824687834999	2.85436493026832e-98	-0.121022304189199	0.886014197544193	0.195084384063632	0.817358072340258	FALSE
I9_MI	E4_CA_MET	PGS001314	21	16339	1002	439346	-0.00494910562377084	0.995063121020832	0.981936389503264	0.163495697001524	1.17762028787822	3.55657455551826e-98	-0.11117504663172	0.894782106625689	0.601670201246453	0.952132539591225	FALSE
I9_MI	E4_VOLUME	PGS001314	25	16335	1018	439330	0.227529087855625	1.25549395885001	0.273624956832416	0.163110130194003	1.17716632410565	1.07616129643392e-97	0.143894061920916	1.15476176880122	0.458037530191436	0.923161522033025	FALSE
I9_MI	E4_HYPOOSMNAT	PGS001314	72	16288	2410	437938	0.228270300413261	1.25642489170528	0.0568775734238403	0.163117052223213	1.17717447251353	1.98542022644934e-97	0.0547434478539552	1.05626959168067	0.637750412092994	0.958483685372579	FALSE
I9_MI	E4_HYPOKALAEMIA	PGS001314	54	16306	1831	438517	0.314604025975122	1.36971683127353	0.0231990329912844	0.16335230065004	1.17745143353234	8.22911463488457e-98	-0.022747454387115	0.977509318293367	0.865457244867172	0.987807596380665	FALSE
I9_MI	E4_ENDOMETPOSTOP	PGS001314	31	16329	2522	437826	-0.193900056962958	0.823740227254749	0.294266465964236	0.16391944759825	1.1781194109223	1.31731211775721e-98	-0.294498979066852	0.744904706839123	0.093206833362737	0.714929620977714	FALSE
I9_MI	F5_ALCOHOLAC	PGS001314	388	15972	6951	433397	0.422831712866312	1.52627742150025	3.76847499385879e-16	0.162354787306802	1.17627749562308	9.6606928718369e-95	0.0638759714099151	1.06596018102395	0.218460116054047	0.829768920703793	FALSE
I9_MI	F5_ALCOHOL_DEPENDENCE	PGS001314	437	15923	8358	431990	0.365936967147827	1.44186435496735	1.09051867676779e-13	0.161618550999559	1.17541179614221	1.4058676568408e-93	0.0758999934897881	1.07885467627093	0.116208237908442	0.747268473763559	FALSE
I9_MI	F5_SCHZPHR	PGS001314	139	16221	6252	434096	0.131708013406532	1.14077517957484	0.130392059249851	0.162673761033826	1.17665275708597	1.61296243899567e-96	0.0805476166879925	1.08388045621101	0.340237617803064	0.886948126039347	FALSE
I9_MI	F5_DELUSIO	PGS001314	56	16304	1948	438400	0.272030272261284	1.31262673688921	0.0436473747705439	0.163633090162006	1.17778209596682	3.97161896287474e-98	-0.102409027806256	0.902660263002189	0.435831031406553	0.918473698992274	FALSE
I9_MI	F5_PSYTRANS	PGS001314	96	16264	4176	436172	0.154169180600334	1.16668825110159	0.158527353055239	0.1618496880651	1.17568350877579	8.10344381051875e-96	0.266763180764767	1.30573118745164	0.00974919159296997	0.400843958185008	FALSE
I9_MI	F5_SCHIZOAFF	PGS001314	52	16308	2556	437792	0.319457298310677	1.37638059753452	0.0229154751799901	0.163240844854879	1.17732020705966	1.03889880893629e-97	0.0515317360637734	1.05288260011126	0.716982335288339	0.96993527467253	FALSE
I9_MI	F5_PSYCHOTH	PGS001314	81	16279	7309	433039	0.0229240268795907	1.02318880174823	0.840495340604797	0.162961185460656	1.1769910044382	3.48814092635701e-97	0.0763372370511737	1.07932650167559	0.483323977523588	0.928789691766213	FALSE
I9_MI	F5_GAD	PGS001314	38	16322	3959	436389	0.163088650551618	1.17714103926554	0.325869414890802	0.163245742275833	1.17732597290643	8.7402089346186e-98	0.039728374015231	1.04052810133328	0.805609319567199	0.980966501837435	FALSE
I9_MI	F5_PANIC	PGS001314	41	16319	4635	435713	0.104795592752047	1.11048359625902	0.506492599705425	0.163288801238842	1.17737666843339	7.97455622301825e-98	0.028923984114649	1.02934634482733	0.854370529378012	0.98648463618364	FALSE
I9_MI	F5_ANXIETY	PGS001314	152	16208	15456	424892	0.05907539912075	1.06085522527597	0.478183305701191	0.16312273528948	1.17718116249308	6.10946628636461e-97	0.0210436079200678	1.02126658597815	0.791396165224243	0.979171081035219	FALSE
I9_MI	F5_OCD	PGS001314	17	16343	1824	438524	0.182485916561991	1.20019724793101	0.452655851177325	0.163491422373203	1.17761525399994	3.34823968382002e-98	-0.149125202973201	0.861461250636759	0.535868215645352	0.939336452440419	FALSE
I9_MI	F5_ADO	PGS001314	790	15570	45608	394740	0.154410949000444	1.16697035355384	3.43368484120681e-05	0.162369109676735	1.17629434282516	2.28467611542027e-92	0.0189104285739995	1.01909036315213	0.600580340236069	0.952040227757701	FALSE
I9_MI	F5_DEMENTIA_U	PGS001314	72	16288	750	439598	0.45104895154518	1.56995813208866	0.000151547131024821	0.163387801555484	1.17749323486633	8.97143682189744e-98	-0.0117843200078863	0.988284843144311	0.923158078674914	0.993524966532624	FALSE
I9_MI	F5_INSOMNIA	PGS001314	35	16325	2991	437357	-0.142608253419743	0.867093683354961	0.461140985594366	0.162507662791028	1.17645733336085	6.41855854725733e-97	0.372639397893112	1.45156080955919	0.0232049639774929	0.519508692286465	FALSE
I9_MI	F5_PTSD	PGS001314	15	16345	2140	438208	0.218780585448519	1.24455817255389	0.397314447656505	0.163446379985153	1.17756221259126	3.64625201233192e-98	-0.111890833173106	0.894141862802585	0.681358512699959	0.964992160379986	FALSE
I9_MI	F5_STRESSOTH	PGS001314	146	16214	12846	427502	0.177883041414633	1.19468558432734	0.0341824541206041	0.163869968612405	1.17806112021073	8.10619974300777e-98	-0.0586850083877376	0.943003760654667	0.459610220442753	0.923237060164308	FALSE
I9_MI	F5_DISSOCIATIVE	PGS001314	21	16339	1121	439227	0.383783399485887	1.46782747506164	0.0789654471875489	0.163614580387927	1.17776029568807	2.66294617942837e-98	-0.216942810788634	0.80497600393148	0.301239916247277	0.874167971240548	FALSE
I9_MI	F5_SOMATOFORM	PGS001314	102	16258	4483	435865	0.125270204491464	1.13345467623792	0.230188116095234	0.161872358288655	1.17571016208588	8.17543542271886e-96	0.247920986347984	1.28135868336494	0.0119371726043686	0.427969765029209	FALSE
I9_MI	F5_NEUROTICOTH	PGS001314	100	16260	1509	438839	0.519039116952994	1.68041219410194	2.56092530870733e-07	0.163334640048467	1.17743063921532	1.81159485120558e-97	0.0155561886448575	1.0156778160151	0.866153120200487	0.987807596380665	FALSE
I9_MI	F5_MANIA	PGS001314	15	16345	814	439534	0.200477048773326	1.22198556585048	0.45330393129401	0.163252742606646	1.17733421460656	6.50100696440198e-98	0.0749557768616526	1.07783648451869	0.749393500882168	0.974259070516775	FALSE
I9_MI	F5_BIPO	PGS001314	105	16255	6738	433610	0.218958218817745	1.2447792672516	0.0284456608034391	0.163135599855397	1.17719630651515	2.79988237747695e-97	0.0283920969284692	1.02879899427365	0.774525655021498	0.977331896571534	FALSE
I9_MI	F5_PERSMOOD	PGS001314	241	16119	6398	433950	0.247399815965836	1.28069105116044	0.000148900163583781	0.16346365960146	1.17758256059027	7.71608476674098e-97	-0.00384573230020606	0.996161653057853	0.952191552286523	0.995891688755064	FALSE
I9_MI	F5_MOODOTH	PGS001314	23	16337	2112	438236	0.254833853644621	1.29024723318819	0.258910911757273	0.162912835163437	1.17693409794904	1.76027935404991e-97	0.328587733912191	1.38900509783379	0.112346957847297	0.743093366145689	FALSE
I9_MI	F5_MENTALUNSPE	PGS001314	29	16331	2449	437899	0.189244454676737	1.20833629984148	0.320083791607371	0.163146064242186	1.17720862521708	9.81569685728195e-98	0.141490779362121	1.15198988213029	0.470361401617065	0.926070041904734	FALSE
I9_MI	F5_ALZHDEMENT	PGS001314	46	16314	743	439605	0.101415066488866	1.1067359154328	0.500352134420159	0.163288202276606	1.17737596322944	8.75041183252343e-98	0.0133836596309989	1.0134736216961	0.927038525304134	0.993901469027887	FALSE
I9_MI	F5_DEMNAS	PGS001314	73	16287	748	439600	0.462388403285777	1.58786191425583	9.43970039405617e-05	0.163348738708573	1.17744723952672	1.01593812381835e-97	-0.0060777442837704	0.993940687843196	0.959888165017611	0.996555913247878	FALSE
I9_MI	F5_DELIRIUM	PGS001314	32	16328	996	439352	0.230529480212916	1.25926659018567	0.196812630120146	0.163377359813932	1.17748093985049	5.60150540609159e-98	-0.0242228385602999	0.976068179893827	0.891632977647072	0.990225623027643	FALSE
I9_MI	F5_MENTORG	PGS001314	50	16310	1643	438705	-0.045367584711626	0.955646136352995	0.751504009428826	0.163479100465833	1.17760074362326	5.26674914588205e-98	-0.0415966965980435	0.959256574009334	0.773615295060349	0.977058206829203	FALSE
I9_MI	F5_OPIOIDS	PGS001314	12	16348	996	439352	0.502440868231089	1.65275049747706	0.0842664939147459	0.163496942033499	1.17762175405404	3.13269320371954e-98	-0.152843229287898	0.85826426196466	0.592003864019911	0.950522925274399	FALSE
I9_MI	F5_SEDAHYP	PGS001314	38	16322	1859	438489	0.25012114231673	1.28418097592367	0.134798846827539	0.163009313722586	1.17704765233272	1.68717916859693e-97	0.148338926879005	1.15990595305508	0.347540145656838	0.890630732588983	FALSE
I9_MI	F5_TOBAC	PGS001314	31	16329	1504	438844	0.44289150459793	1.55720337576997	0.0140345837750414	0.163646422820329	1.17779779903777	2.6862118746049e-98	-0.136795531934321	0.872148534426131	0.437716944567246	0.918716063232141	FALSE
I9_MI	F5_OTHERSUB	PGS001314	29	16331	2200	438148	0.290161678226308	1.33664357671927	0.132246434235758	0.163195451920394	1.17726676625356	8.73007097504955e-98	0.0794824009202893	1.08272650437171	0.678249299076635	0.964602154425559	FALSE
I9_MI	F5_ANOREX	PGS001314	41	16319	2145	438203	0.115042892289177	1.12192155832384	0.475608956169843	0.163092809649323	1.17714593512031	1.32002782024743e-97	0.109077270982537	1.11524852336124	0.502887852265139	0.932689536664195	FALSE
I9_MI	F5_PARAPER	PGS001314	17	16343	530	439818	0.219102464635242	1.2449588344052	0.374886748216186	0.163178191753166	1.17724644660767	7.99176896186382e-98	0.180895543429887	1.19829000349183	0.446151440109423	0.920456229230908	FALSE
I9_MI	F5_SCHIZPER	PGS001314	13	16347	557	439791	0.0320610063998922	1.03258049740238	0.911003381274771	0.163153989216773	1.17721795460249	8.13014636029336e-98	0.22114044036126	1.24749861741863	0.384326150817341	0.903461823778376	FALSE
I9_MI	F5_EMOPER	PGS001314	47	16313	4207	436141	0.326693194572133	1.38637606422257	0.0378487896825229	0.16271847024469	1.17670536547823	4.09820552950887e-97	0.216323044595689	1.24150337518324	0.142629185676564	0.775173941088162	FALSE
I9_MI	F5_ANAPER	PGS001314	13	16347	937	439411	0.153084411458577	1.16542334987569	0.597763484343968	0.163109220303884	1.17716525301413	9.15066890048863e-98	0.302461487886547	1.35318556138179	0.251592427634106	0.849882420183715	FALSE
I9_MI	F5_DEPPER	PGS001314	12	16348	576	439772	0.0329481707271943	1.03349697245662	0.910772088031644	0.163633673278189	1.17778278275082	2.18872385427452e-98	-0.364095669360962	0.69482471812631	0.199061790297595	0.819825128098971	FALSE
I9_MI	F5_OTHPER	PGS001314	54	16306	2996	437352	0.259490974737635	1.29627008448128	0.0572595129899207	0.163724396844155	1.17788964025198	3.17418666516112e-98	-0.103466282659979	0.901706425371448	0.419390709764553	0.913955816488529	FALSE
I9_MI	F5_MIXPER	PGS001314	40	16320	2556	437792	0.498232871705367	1.64581034144294	0.00197192167655465	0.163278068745866	1.17736403231437	8.25319905703606e-98	0.0266227147531031	1.02698026515908	0.86456183468083	0.987791094125727	FALSE
I9_MI	F5_MILDRET	PGS001314	12	16348	696	439652	0.0575320524606882	1.05921922069307	0.85320511638987	0.163681373963404	1.17783896513655	1.87724512130946e-98	-0.43853776081007	0.644978845234636	0.12256854852778	0.754868406142442	FALSE
I9_MI	AUD	PGS001314	499	15861	13090	427258	0.296036366371515	1.34451905122232	1.74017387699197e-10	0.161150553627193	1.17486183521034	1.12779170023673e-92	0.0762265973966238	1.07920709197015	0.0907298203461112	0.711868435047135	FALSE
I9_MI	ALCODELIRIUM	PGS001314	59	16301	1473	438875	0.239083983553019	1.27008519837245	0.101129743093705	0.162207219537265	1.17610392778352	1.84430437681224e-96	0.326361198476352	1.38591586917767	0.015226660028215	0.46271090215296	FALSE
I9_MI	G6_SLEEPAPNO	PGS001314	608	15752	30296	410052	-0.13836906597328	0.870777258178051	0.00105830442468992	0.164581881861051	1.17890009613353	7.31281135349581e-96	-0.0312713006413029	0.969212589406755	0.441003476396819	0.91924685078971	FALSE
I9_MI	G6_PARKINSON	PGS001314	123	16237	2410	437938	0.279381606405335	1.32231185027389	0.00211867870081316	0.164323507357149	1.1785955377528	1.39107266734837e-98	-0.130008098078899	0.878088320063273	0.157507540046383	0.79013964472231	FALSE
I9_MI	G6_MENINGBACT	PGS001314	26	16334	945	439403	0.0923215805637861	1.09671744839426	0.669569885137368	0.162847153180393	1.17685679712224	2.11246666996118e-97	0.387359042671192	1.47308529681544	0.0760302985348444	0.688266877760401	FALSE
I9_MI	G6_ENCEPHOTH	PGS001314	21	16339	580	439768	0.592227356411504	1.80801101878384	0.00670059946452635	0.163455823215803	1.17757333263534	3.9603470492294e-98	-0.0498526752904159	0.951369574422946	0.814321812015063	0.982126582381673	FALSE
I9_MI	G6_DYSTON	PGS001314	17	16343	1286	439062	-0.198528639701904	0.819936287673273	0.413937652615269	0.163379708357195	1.17748370521866	4.62762311844908e-98	-0.053398581374499	0.948002081196565	0.822576411442669	0.982962983109348	FALSE
I9_MI	G6_ALZHEIMER	PGS001314	72	16288	1358	438990	-0.0297875274393722	0.970651748502705	0.80928250867063	0.162790008988052	1.17678954851252	4.79210057162677e-97	0.126400408827039	1.13473643581585	0.28050754311301	0.864481082983141	FALSE
I9_MI	G6_MS	PGS001314	31	16329	2231	438117	0.104463629368267	1.11011501754748	0.572348008995234	0.163297370663242	1.17738675791697	7.14301467415196e-98	0.0147767143752421	1.01488642976398	0.932136620476057	0.994212518801557	FALSE
I9_MI	G6_OTHDEMYEL	PGS001314	14	16346	1068	439280	0.289355368380031	1.33556626222541	0.285288362670253	0.163292628635838	1.17738117472994	5.58084431568516e-98	0.0777655258925822	1.0808691931164	0.768955627946823	0.976606739997918	FALSE
I9_MI	G6_EPLEPSY	PGS001314	299	16061	9633	430715	0.239168328439516	1.27019232808221	5.09639611522561e-05	0.16269008429731	1.17667196405571	1.41349481963446e-95	0.0369301048034851	1.03762049361523	0.518173119813356	0.935204304683142	FALSE
I9_MI	GE_MODE	PGS001314	26	16334	990	439358	0.496036729725245	1.64219987426117	0.0133172218514447	0.163213165791918	1.17728762039051	8.14818404274226e-98	0.0905250890372245	1.09474897349485	0.642581129605568	0.959275916213286	FALSE
I9_MI	FE_MODE	PGS001314	95	16265	4339	436009	0.141068098219554	1.15150306062307	0.172457524655813	0.163529874044162	1.17766053614479	9.10801087399142e-98	-0.0301021388355419	0.970346418433592	0.764969508763668	0.976381642163435	FALSE
I9_MI	GE	PGS001314	31	16329	1346	439002	0.407611721468331	1.50322337847614	0.0272976302299998	0.163201781545755	1.17727421793472	8.82055539743618e-98	0.0719616635381718	1.07461414636993	0.697881316485054	0.968063558547162	FALSE
I9_MI	FE	PGS001314	107	16253	5047	435301	0.143253690326569	1.15402252888563	0.141948819772635	0.163628438706287	1.1777766175783	8.29417848872313e-98	-0.0437393778380383	0.957203393385193	0.644563840668028	0.959410541614775	FALSE
I9_MI	G6_STATUSEPI	PGS001314	11	16349	570	439778	0.0306401495932387	1.03111439018509	0.93045017740553	0.1630245767821	1.17706561781819	1.08844393158616e-97	0.601086770013631	1.82410010087802	0.0680250375953899	0.672691847002517	FALSE
I9_MI	G6_MIGRAINE_NO_AURA	PGS001314	43	16317	6395	433953	-0.0936993204605795	0.910556506795091	0.544532807333252	0.163216198227361	1.17729119044463	1.05975786024203e-97	0.0431479050215863	1.04409230992659	0.768517130811627	0.976560519336802	FALSE
I9_MI	G6_MIGRAINE_WITH_AURA	PGS001314	56	16304	7048	433300	-0.15913968614335	0.852877215518994	0.236223607470445	0.163541990420462	1.17767480520944	5.02873730603881e-98	-0.0599111724125759	0.94184819197122	0.651312849116308	0.960460015495788	FALSE
I9_MI	G6_CLUSTHEADACHE_STRICT	PGS001314	16	16344	851	439497	0.309019904432033	1.36208948185112	0.225789424458764	0.163229202026053	1.17730649980181	6.74288717165413e-98	0.152100350437576	1.16427706628311	0.548655013004748	0.942375975053469	FALSE
I9_MI	G6_SLEEPDISOTH	PGS001314	77	16283	2791	437557	-0.0331953957592218	0.967349525126472	0.778741736009586	0.162676023668336	1.17665541942411	7.24586486642233e-97	0.137564196993853	1.14747536807675	0.217938626443457	0.829715866266463	FALSE
I9_MI	G6_TRINEU	PGS001314	42	16318	1356	438992	0.0775325587264154	1.08061741541259	0.618610958173358	0.164072764967845	1.17830005093872	9.08074220952524e-99	-0.325602127928997	0.722092430695747	0.0463726910800653	0.62481335043165	FALSE
I9_MI	G6_ATYFAC	PGS001314	21	16339	1159	439189	0.0206742195374401	1.02088941163192	0.924722938266715	0.163562163001707	1.17769856218975	2.89422770683006e-98	-0.174893935885321	0.83954606175687	0.428989960349649	0.916933940023159	FALSE
I9_MI	G6_BELLPA	PGS001314	63	16297	2866	437482	-0.0717423830598189	0.930770647214014	0.570390936643685	0.164183808404389	1.17843090069052	9.98882341940097e-99	-0.199719403544594	0.818960518259367	0.100216079439031	0.727025520150927	FALSE
I9_MI	G6_FACOTH	PGS001314	12	16348	639	439709	-0.256483644755795	0.773767649614851	0.435419536600279	0.163059654641513	1.17710690748463	1.01656328352264e-97	0.401732261030011	1.49441116700187	0.162114913929436	0.793855293434529	FALSE
I9_MI	G6_BRACHPLE	PGS001314	27	16333	2557	437791	-0.196682644558673	0.821451283985773	0.352010494833611	0.162887911816061	1.17690476517722	1.96707879758669e-97	0.289837776984652	1.33621070631254	0.132585542689222	0.764675689017243	FALSE
I9_MI	G6_ROOTPLEXOTHUNS	PGS001314	77	16283	4029	436319	-0.0420377220420792	0.958833610728478	0.716808917793512	0.16331813555236	1.17741120647628	1.17935067989325e-97	0.00771737573990467	1.00774723143719	0.946609003716932	0.995644791830704	FALSE
I9_MI	G6_CARPTU	PGS001314	395	15965	18778	421570	0.0343576906099945	1.03495473411879	0.508979792150961	0.162497368327047	1.17644522242554	6.4420549830611e-95	0.0373279190317231	1.0380333559269	0.469450854833298	0.925799768815594	FALSE
I9_MI	G6_MEDLEOTH	PGS001314	51	16309	705	439643	0.331762375230749	1.39342169765988	0.0186389942446715	0.163333892387403	1.1774297588966	8.20181457316818e-98	0.00937317958647554	1.00941724540559	0.946299058690414	0.995578210030775	FALSE
I9_MI	G6_ULLNLE	PGS001314	95	16265	3381	436967	0.0600513244791302	1.0618910461516	0.568223524609038	0.162882626873271	1.1768985453193	4.51864090810967e-97	0.0883705009388756	1.09239277961103	0.411798155801198	0.912255616720385	FALSE
I9_MI	G6_RADLES	PGS001314	44	16316	886	439462	0.387655165756746	1.47352157597179	0.0105549861480262	0.163632468130259	1.1777813633492	3.4708811965268e-98	-0.0521638819664157	0.949173301708924	0.712684693736234	0.969600565649545	FALSE
I9_MI	G6_MONONPOTHUS	PGS001314	16	16344	696	439652	0.0333867269060355	1.03395031834126	0.894004630743175	0.163533054443103	1.17766428158106	2.94434418529645e-98	-0.202337353159063	0.816819324877437	0.43445627164828	0.918289482060729	FALSE
I9_MI	G6_SCIALE	PGS001314	151	16209	1259	439089	0.214211405277668	1.23888453384005	0.00886788123519906	0.16350414538771	1.17763023691122	1.97013971058795e-97	-0.0034395800462593	0.996566328532903	0.966467960357144	0.997275003392327	FALSE
I9_MI	G6_MERALGIA	PGS001314	20	16340	721	439627	0.236703212278984	1.26706501262887	0.309785177431605	0.163177915338721	1.17724612119979	8.02934417340586e-98	0.159155111998724	1.1725198044666	0.510308379660349	0.933868731434675	FALSE
I9_MI	G6_FEMLAPOP	PGS001314	26	16334	990	439358	0.120196111557666	1.12771798842624	0.553509774000026	0.163141495353167	1.17720324669381	1.00102922088446e-97	0.120457270646952	1.12801254068989	0.52544183856417	0.937107842695129	FALSE
I9_MI	G6_PLANTAR	PGS001314	28	16332	1671	438677	-0.281442111978701	0.754694602188013	0.137357058247572	0.163702949277413	1.17786437765622	2.17887466989161e-98	-0.199225737795748	0.819364910826056	0.296784007078506	0.871870462269809	FALSE
I9_MI	G6_MONOLOWOTHUNS	PGS001314	23	16337	668	439680	0.178892004354177	1.19589158610958	0.391933613781262	0.163393283383579	1.17749968969952	4.8081482224899e-98	-0.0244897181128038	0.975807722011751	0.904768256375666	0.991353972510372	FALSE
I9_MI	G6_MONOOTHUNS	PGS001314	41	16319	704	439644	0.457673037399606	1.58039218943676	0.00393897752103425	0.163696088945735	1.17785629714363	2.72579552183895e-98	-0.0520048147915607	0.949324296033277	0.734416066582488	0.972606862444263	FALSE
I9_MI	G6_DIABETNEUR	PGS001314	197	16163	1451	438897	1.14810914072109	3.15222685358572	2.48587423340595e-57	0.164306949759209	1.1785760232033	4.52328720755445e-98	-0.114290149512463	0.89199910522603	0.104150940389592	0.731795140255472	FALSE
I9_MI	G6_POLYOTHUNS	PGS001314	168	16192	3449	436899	0.267328886706961	1.30647005631484	0.00091288301035941	0.161717853855878	1.17552852368651	3.01670520384349e-95	0.159876295820898	1.17336571177143	0.0392313903835737	0.595938691241285	FALSE
I9_MI	G6_MYOPOTHUNS	PGS001314	35	16325	1275	439073	0.17784213540569	1.19463671550767	0.317168712582809	0.163069469514086	1.17711846069562	1.31160453284297e-97	0.131020399091479	1.13999103585623	0.463256639217993	0.924549842560332	FALSE
I9_MI	G6_HEMIPLE	PGS001314	48	16312	1127	439221	0.438818767017516	1.5508741923613	0.00241138649717818	0.163646892398271	1.17779835210577	3.37893712298301e-98	-0.104677928993121	0.900614537711997	0.468829650410067	0.925521985630394	FALSE
I9_MI	G6_HCNP	PGS001314	71	16289	934	439414	0.0869945514164971	1.09089073589282	0.487699479821003	0.162306368440201	1.17622054297874	1.73170259797578e-96	0.237628733866378	1.26823825149589	0.0405481260204658	0.601243546275179	FALSE
I9_MI	G6_CERCYST	PGS001314	12	16348	1020	439328	-0.0333654053913946	0.967185080368516	0.908450211105585	0.163418607054916	1.17752950869222	3.89258030207403e-98	-0.0881245874714994	0.915646791498139	0.750655928884036	0.9745346645415	FALSE
I9_MI	G6_SPINOTH	PGS001314	20	16340	660	439688	0.116530120212656	1.12359135276802	0.605223434750286	0.163586160023901	1.17772682378738	2.60938975634553e-98	-0.223247543794055	0.799916810341748	0.347119180563941	0.890355967543146	FALSE
I9_MI	G6_POSTOPNEURO	PGS001314	18	16342	2152	438196	-0.172230033258952	0.841785512230409	0.49641532620961	0.163076575714051	1.17712682556451	1.04322543661982e-97	0.259365535433579	1.29610749146201	0.280850191409476	0.864775084105179	FALSE
I9_MI	G6_NEUROOTH	PGS001314	27	16333	1244	439104	0.034508583443396	1.03511091315391	0.859842511342343	0.163250726295245	1.17733184073656	7.26125257168279e-98	0.0639570020397829	1.06604655994845	0.748209505446751	0.974220888537908	FALSE
I9_MI	G6_TIA	PGS001314	506	15854	10904	429444	0.149290079074273	1.16100972499297	0.0012889182913278	0.1639832913004	1.17819462882813	8.3833966243542e-96	-0.0305500572713775	0.969911879709846	0.490920399526592	0.930668253379869	FALSE
I9_MI	G6_VASCSYND	PGS001314	26	16334	571	439777	0.266464578236412	1.30534135102369	0.179952819409409	0.163882501790472	1.17807588515305	1.29946791657867e-98	-0.390833329168212	0.676492898277662	0.0580379096299718	0.654620202912693	FALSE
I9_MI	H7_CONJUNCTIVITISATOPIC	PGS001314	11	16349	1105	439243	0.00398595138222593	1.00399390585163	0.989523008809556	0.163466165394069	1.17758551137165	3.26422821903697e-98	-0.200836374860749	0.818046273539025	0.5259651981112	0.937317090059626	FALSE
I9_MI	H7_CATARACTSENILE	PGS001314	1378	14982	30582	409766	0.0144776565278516	1.01458296539191	0.640530553061368	0.168562248103377	1.1836019015253	1.0010320203577e-95	-0.0618050391228321	0.940066145046648	0.026970390375547	0.538810467758747	FALSE
I9_MI	H7_CATARACTOTHER	PGS001314	451	15909	10233	430115	0.139126242961303	1.14926917799024	0.00435802351353341	0.164069341600101	1.17829601719124	2.51408582861782e-96	-0.0304179950491331	0.970039976886275	0.523410271017239	0.93642170372032	FALSE
I9_MI	H7_HORDEOLUM	PGS001314	17	16343	1073	439275	0.0276252465845044	1.0280103618312	0.909534921385311	0.163426181885468	1.1775384283125	4.23966278687368e-98	-0.0624176800348598	0.939490398447148	0.775077665083194	0.977564033542401	FALSE
I9_MI	H7_CHALAZION	PGS001314	36	16324	3105	437243	-0.460375283945987	0.631046779338218	0.00695204024963727	0.162970590731756	1.17700207440973	1.76136671842547e-97	0.14509638646428	1.15615100220495	0.389353599112154	0.904984883513361	FALSE
I9_MI	H7_EYELIDINFLAMMATION	PGS001314	45	16315	2363	437985	-0.00440880780232964	0.995600896723754	0.976889384108717	0.163220433151818	1.17729617619444	1.12716283762004e-97	0.0400659546372678	1.04087942275329	0.772264138870583	0.976796703100461	FALSE
I9_MI	H7_ENTROPION	PGS001314	42	16318	1227	439121	-0.278628373811095	0.756821105503865	0.0719713641849774	0.163637598363955	1.17778740565833	3.13834345521507e-98	-0.11761906238252	0.889034654860636	0.449372734317328	0.921221098969819	FALSE
I9_MI	H7_BLEPHAROCHALASIS	PGS001314	138	16222	6188	434160	-0.258915379421404	0.77188833791794	0.00290266542603513	0.163646110633513	1.17779743134488	1.18240207261234e-97	-0.0181635241185364	0.982000438472068	0.829856101762838	0.983770275480525	FALSE
I9_MI	H7_PTOSIS	PGS001314	50	16310	1996	438352	-0.180390604072482	0.834944015176008	0.206789902519809	0.163684217876654	1.17784231481316	3.36915599351909e-98	-0.081831751827073	0.921426974060328	0.545106045631125	0.941427304632241	FALSE
I9_MI	H7_LACRIGLAND	PGS001314	127	16233	7469	432879	0.0150127631171241	1.01512602070534	0.866994480787477	0.164221612890374	1.1784754515071	2.03396729769392e-98	-0.114067070229275	0.892198113943563	0.201277044570553	0.820852743157663	FALSE
I9_MI	H7_STENOLACRI	PGS001314	61	16299	2207	438141	0.0309087224948226	1.03139135675992	0.812722961906385	0.163055281952883	1.17710176037389	2.02353050831569e-97	0.0776430724651954	1.08073684508254	0.538945541771208	0.940142893937067	FALSE
I9_MI	H7_CONJUNCTIVITISACUNONATOPIC	PGS001314	83	16277	7752	432596	-0.242083481773904	0.784990642405047	0.0298539799454638	0.163423888878771	1.1775357282121	1.05774133607649e-97	-0.00620823847454395	0.993810992819866	0.953745508130958	0.995988357924672	FALSE
I9_MI	H7_PTERYGIUM	PGS001314	31	16329	547	439801	0.0834104477916522	1.08698786877005	0.643073051675461	0.163565615920633	1.17770262869442	3.86978951025934e-98	-0.0806857666135773	0.922483521025889	0.59240968612627	0.950674099493218	FALSE
I9_MI	H7_CONJUNCTDEGDEPOT	PGS001314	22	16338	483	439865	0.541387650145749	1.71838973226992	0.013479133673517	0.163248112620094	1.1773287635776	7.03089215913269e-98	0.0410072144099438	1.04185962192078	0.845465497308678	0.985653474186948	FALSE
I9_MI	H7_CONJUHAEMOR	PGS001314	36	16324	1200	439148	0.0520138772596818	1.05339036058352	0.766815314701877	0.162807130166113	1.1768096967084	2.89126779781848e-97	0.23669688263528	1.26705699258418	0.146970795638673	0.78049010900967	FALSE
I9_MI	H7_EPISCLERITIS	PGS001314	14	16346	1226	439122	-0.489030330813732	0.613220727228202	0.15000521324534	0.162791236467964	1.17679099299894	2.18442897198409e-97	0.637297293418602	1.89136216825383	0.0155249076318645	0.4658520637468	FALSE
I9_MI	H7_CORNULCER	PGS001314	81	16279	4487	435861	0.0769457936284516	1.07998353281725	0.498620852203693	0.163087356944327	1.17713951650829	2.43123923369055e-97	0.0499754316531314	1.05124526870035	0.650449978722271	0.960290385379414	FALSE
I9_MI	H7_KERATITISOTH	PGS001314	55	16305	2778	437570	0.128192632566595	1.13677196090761	0.356305829314031	0.16286128315184	1.17687342619267	3.11109053072441e-97	0.150988110923675	1.16298283120798	0.263339346925646	0.856412448672431	FALSE
I9_MI	H7_KERATITISINOTH	PGS001314	17	16343	772	439576	0.145480905436701	1.15659564968249	0.549459321521334	0.163463923181328	1.17758287097737	3.54788205288173e-98	-0.121251901076812	0.885810794793269	0.640059583826999	0.958830352203012	FALSE
I9_MI	H7_KERATOCONUS	PGS001314	11	16349	492	439856	-0.150782375281099	0.860034843135817	0.641475640747783	0.163225651466961	1.17730231971294	6.27822685781601e-98	0.215300740541245	1.24023482977922	0.501819641255769	0.932503551621008	FALSE
I9_MI	H7_CORNEALNAS	PGS001314	18	16342	673	439675	0.409999416170216	1.50681690538801	0.0825068671823124	0.163556772397949	1.17769221370056	2.90984882095192e-98	-0.229054774306492	0.795284971129298	0.322928392043064	0.881129334637752	FALSE
I9_MI	H7_IRIDOACUTE	PGS001314	106	16254	5444	434904	-0.0830664038263154	0.92029003441148	0.39544411155585	0.163885680978143	1.17807963048334	3.88239522232751e-98	-0.0809496989713462	0.92224007990259	0.401052127660771	0.90856417875764	FALSE
I9_MI	H7_IRIDOCHRONIC	PGS001314	23	16337	1235	439113	-0.101343372848109	0.903622700108836	0.642388081092169	0.163146310544682	1.17720891516654	9.01023669253977e-98	0.163438479300491	1.1775529090803	0.45751565763106	0.922900260948479	FALSE
I9_MI	H7_IRIDONAS	PGS001314	16	16344	787	439561	-0.0266575967501032	0.9736945806417	0.920078055090693	0.163167828146113	1.17723424615131	7.82810654949953e-98	0.210428611109308	1.23420694141269	0.431956509099985	0.917475114505535	FALSE
I9_MI	H7_CHORIORETINFLAM	PGS001314	13	16347	659	439689	-0.223220897435243	0.799938125496081	0.432548379376256	0.163503461343965	1.17762943136089	3.15968146306493e-98	-0.212613547230313	0.808468511749169	0.439956367051588	0.919097846303405	FALSE
I9_MI	H7_RETINALDETACHBREAK	PGS001314	88	16272	2815	437533	-0.126942071488053	0.880784693666005	0.236114546245605	0.163852562501973	1.17804061492724	3.39786818253678e-98	-0.0967682185314817	0.907766385177177	0.3591797614618	0.894092525251433	FALSE
I9_MI	H7_RETINALBREAK	PGS001314	63	16297	3449	436899	-0.274769911166657	0.759746912396389	0.0300844312824047	0.163898484480131	1.17809471412479	2.05786758122452e-98	-0.149443454544289	0.861187132861832	0.236854982354735	0.841223077054571	FALSE
I9_MI	H7_RETINALDETACHOTH	PGS001314	25	16335	585	439763	-0.0375520184197656	0.963144315172424	0.852606794587413	0.163368016510427	1.17746993834009	5.46245036258228e-98	-0.0105367090743929	0.989518607588996	0.955549089197854	0.996238407276984	FALSE
I9_MI	H7_RETIVASCOCCLUSION	PGS001314	75	16285	1820	438528	0.0985823967421004	1.10360533413228	0.406504694643188	0.163031405582834	1.17707365579219	2.62348750613692e-97	0.0628719061816546	1.06489042461395	0.582136000541627	0.948570812936578	FALSE
I9_MI	H7_RETVASCNAS	PGS001314	65	16295	1455	438893	0.140481583048585	1.15082788462844	0.267426247502565	0.163129229470947	1.17718880734599	1.77634848104545e-97	0.0488228391523709	1.05003430929261	0.688008804766749	0.966372984531191	FALSE
I9_MI	H7_PERIPHRETINADEGEN	PGS001314	11	16349	707	439641	-0.575324709242655	0.562522182996658	0.0746265764071258	0.163140432730225	1.1772019957713	8.08747741727863e-98	0.29826215435935	1.34751499851083	0.340494916949922	0.886976852006446	FALSE
I9_MI	H7_RETINASEPAR	PGS001314	12	16348	884	439464	-0.432945062621679	0.648596122996812	0.137656112670569	0.163263584357096	1.17734697903951	5.71444048761761e-98	0.0871485659659012	1.09105876187685	0.773890435234217	0.977131408125143	FALSE
I9_MI	H7_RETINANAS	PGS001314	22	16338	542	439806	0.354303527722977	1.42518770481477	0.103524498343115	0.163139015834495	1.1772003278	9.32464130420794e-98	0.191328969430192	1.2108577217432	0.366657796229732	0.8963725964978	FALSE
I9_MI	H7_GLAUCSUSP	PGS001314	205	16155	7446	432902	-0.142777487767837	0.866946953736918	0.0449557045523708	0.163509861548568	1.17763696845432	4.62140663013115e-97	-0.00947715670210562	0.990567610015455	0.890099576872683	0.990080413080909	FALSE
I9_MI	H7_GLAUCOMA_POAG	PGS001314	211	16149	4815	435533	-0.0542657726573609	0.947180338411204	0.437936010564956	0.163820496147247	1.17800284006465	2.56514036059582e-97	-0.0331047944364693	0.967437172243425	0.614887390350453	0.954150685081109	FALSE
I9_MI	H7_GLAUCCLOSEPRIM	PGS001314	43	16317	772	439576	0.142472433883204	1.15312129344299	0.353250000654233	0.163522472921482	1.17765182016694	4.1116209429084e-98	-0.0858698563649049	0.917713658040096	0.601408616324019	0.952132539591225	FALSE
I9_MI	H7_GLAUCSECDISEASE	PGS001314	26	16334	689	439659	0.241838797258751	1.27358887025025	0.242938849829172	0.164014358248315	1.17823123230788	8.79922480357861e-99	-0.482183100749527	0.617433998786077	0.0202596330732725	0.49796629862135	FALSE
I9_MI	H7_GLAUCNAS	PGS001314	55	16305	1062	439286	0.256761350678678	1.29273657923621	0.0609698069504585	0.163216849937635	1.17729195769765	1.1184158501736e-97	0.0400964839390511	1.04091120056038	0.779220796509957	0.977923666867039	FALSE
I9_MI	H7_VITRHAEMORR	PGS001314	83	16277	1582	438766	0.647509532057306	1.91077617156234	4.39371368472862e-09	0.163836896036418	1.17802215933909	3.22435037398148e-98	-0.101047437182473	0.903890153866678	0.361714019576187	0.894334216112441	FALSE
I9_MI	H7_VITROPACIT	PGS001314	19	16341	667	439681	0.14465174830445	1.15563704762122	0.535788730972303	0.163322241999734	1.17741604146337	5.62034834318516e-98	0.0107273587166249	1.01078510312609	0.960784299859725	0.996638768648579	FALSE
I9_MI	H7_VITROTH	PGS001314	182	16178	8457	431891	-0.109481065540975	0.896299135140691	0.146612510918968	0.164414374714405	1.17870263848049	2.78937578683936e-98	-0.0868125482934594	0.916848944425247	0.23867881525151	0.842025700441335	FALSE
I9_MI	H7_OPTNEURITIS	PGS001314	23	16337	1213	439135	0.253414397138484	1.2884170825754	0.239064034931047	0.163203083393348	1.17727575056733	8.08493832685112e-98	0.0938040616113462	1.09834451697721	0.649237168840196	0.959919398407244	FALSE
I9_MI	H7_PARASTRA6	PGS001314	13	16347	567	439781	-0.174798728253197	0.839625996754619	0.540001051026151	0.163228136243815	1.17730524505013	6.55877110197179e-98	0.145606950947538	1.15674144256007	0.595655377938759	0.951266605153172	FALSE
I9_MI	H7_CONVERSTRAB	PGS001314	17	16343	1961	438387	-0.384054090402991	0.681094585502561	0.115783918064262	0.163587617150851	1.17772853988612	2.55073023612293e-98	-0.24610733039328	0.781838305409199	0.318875775141644	0.879359169383402	FALSE
I9_MI	H7_DIVERGSTRAB	PGS001314	46	16314	2546	437802	-0.0673113294416351	0.934904092854596	0.64863752003139	0.163875086299738	1.17806714917463	1.70732937499275e-98	-0.192886026247185	0.82457594879905	0.199903514175249	0.820160193627889	FALSE
I9_MI	H7_VERTISTRAB	PGS001314	11	16349	797	439551	-0.424174023583316	0.654310006628701	0.162905258033514	0.163499610656483	1.17762489668671	3.05412135491796e-98	-0.229143067480898	0.795214755994444	0.447321266017053	0.920625846790132	FALSE
I9_MI	H7_HETEROPHORIA	PGS001314	25	16335	2279	438069	-0.216032235397278	0.805709329094546	0.3182674299511	0.162995742992787	1.17703167904545	1.40767027628708e-97	0.254325022122114	1.28959088172443	0.218752279978758	0.82982782881024	FALSE
I9_MI	H7_HYPERMETRO	PGS001314	18	16342	1635	438713	-0.223934209286364	0.799367723612398	0.358827214152005	0.163726365178648	1.17789195873507	1.72432589904012e-98	-0.389371181217107	0.677482754464564	0.107813251869358	0.736094567495885	FALSE
I9_MI	H7_MYOPIA	PGS001314	29	16331	3286	437062	-0.195740934586161	0.822225217204956	0.297639985292652	0.163330025927785	1.17742520642079	6.20911261198004e-98	0.0111659952486325	1.01122856765109	0.951346376479797	0.995834303945403	FALSE
I9_MI	H7_ASTIGMATISM	PGS001314	17	16343	1397	438951	-0.162132332484492	0.850328670988809	0.529622771149163	0.163183541153251	1.17725274418675	7.56943595871984e-98	0.190664153906354	1.21005299226059	0.468736421561041	0.925468824556435	FALSE
I9_MI	H7_PRESBYOPIA	PGS001314	22	16338	1009	439339	0.154561174352233	1.16714567525428	0.46926064364158	0.163417306197052	1.1775279768947	4.52273054093831e-98	-0.0312554504867098	0.969227951697878	0.877403784869468	0.988647925219458	FALSE
I9_MI	H7_AMBLYANOPSIA	PGS001314	15	16345	1139	439209	0.00892779980725857	1.00896777147643	0.972434083567038	0.163457356018317	1.17757513762409	3.57751527273126e-98	-0.124246061368993	0.883162501970215	0.634111536329859	0.957854439762492	FALSE
I9_MI	H7_VISUDISTURBSUB	PGS001314	88	16272	5498	434850	-0.103478955719323	0.901694998064818	0.345881462038591	0.162941632490596	1.17696799099332	3.83653096355392e-97	0.0785466824220433	1.08171385100616	0.46163005011923	0.924004991221354	FALSE
I9_MI	H7_DIPLOPIA	PGS001314	56	16304	2771	437577	-0.141790294462197	0.867803220546883	0.311817136221594	0.162864813228635	1.17687758065357	2.8703051923043e-97	0.163341878143432	1.17743916160094	0.25083698861889	0.84944994364683	FALSE
I9_MI	H7_VISFIELDDEF	PGS001314	44	16316	1611	438737	0.0653750904127315	1.06755938058329	0.670903629636841	0.163234823363879	1.17731311785798	9.8648143062899e-98	0.0382215620355974	1.0389614017823	0.796899943471265	0.98017539423403	FALSE
I9_MI	H7_VISDISTNAS	PGS001314	27	16333	1477	438871	0.158820406468878	1.17212742127427	0.410396434377409	0.163620111220053	1.17776680970057	2.67038090644277e-98	-0.187436669103822	0.829081622999983	0.342949152234323	0.888358592000359	FALSE
I9_MI	H7_OCUPAIN	PGS001314	29	16331	1620	438728	0.407345849448918	1.50282376656604	0.0299653843513735	0.163348478123007	1.17744693270101	5.73319638183189e-98	-0.000448986100444669	0.999551114678731	0.998136536824448	0.999810066350321	FALSE
I9_MI	H7_EYEADNEXOTH	PGS001314	35	16325	971	439377	0.236944265665157	1.26737047975613	0.163007752698853	0.163472832701414	1.17759336272235	4.51591711244527e-98	-0.0660959551989192	0.936041041977849	0.694954182736036	0.967620826950717	FALSE
I9_MI	H8_NONSUPPNAS	PGS001314	71	16289	9767	430581	0.0293416919659692	1.02977640068989	0.809559915682915	0.162915361095374	1.17693707080822	3.3800135151586e-97	0.0993588905649055	1.10446260964855	0.397655629786483	0.907386115254295	FALSE
I9_MI	H8_EXT_INFNAS	PGS001314	15	16345	1332	439016	-0.541185758379282	0.582057663267551	0.0401231746681185	0.163355514339415	1.17745521750158	4.79656507632642e-98	0.0305831242850208	1.03105559224569	0.904158117316972	0.991271122401947	FALSE
I9_MI	H8_EXT_OTH	PGS001314	17	16343	1343	439005	-0.478567073129395	0.619670698726485	0.0573939699191593	0.163155330304499	1.1772195333561	8.59021560860739e-98	0.167984737185423	1.18291855584345	0.468085677107141	0.925374913300585	FALSE
I9_MI	H8_EXT_NAS	PGS001314	38	16322	2377	437971	-0.0192920065192102	0.980892893299952	0.905687647294773	0.163811056733602	1.17799172046105	1.94723595706264e-98	-0.184812663654007	0.831259994476476	0.233322702065579	0.839231822353218	FALSE
I9_MI	H8_CERUMEN	PGS001314	28	16332	1205	439143	-0.2732013079602	0.760939589012902	0.158311465240415	0.164069774637046	1.17829652743706	8.6896600669366e-99	-0.361301163490176	0.696769125443747	0.0482651028556755	0.630802312787779	FALSE
I9_MI	H8_EXTDISNAS	PGS001314	16	16344	709	439639	-0.559225929163131	0.5716513913012	0.0402276709628712	0.163120648849024	1.17717870637724	9.05645809444589e-98	0.27368132233148	1.31479573942847	0.285293642789136	0.866114354483542	FALSE
I9_MI	H8_SUP_ACUTE	PGS001314	69	16291	11588	428760	-0.0158752354400328	0.984250111927201	0.896744265131153	0.163180163653206	1.17724876802227	1.69527356509107e-97	0.0366077444271425	1.03728605978941	0.751484815937324	0.974717310755582	FALSE
I9_MI	H8_CHRON_SUPOTITIS	PGS001314	84	16276	2167	438181	0.0389413635158164	1.03970951695209	0.723413186667085	0.163177044911154	1.17724509649276	2.10828449063747e-97	0.0323663639317404	1.03289585177997	0.758192437618511	0.975570663752529	FALSE
I9_MI	H8_SUP_OTINAS	PGS001314	18	16342	682	439666	0.557353904826054	1.74604617778613	0.0186176415702591	0.163449898573344	1.17756635595505	3.83188425123279e-98	-0.140199684125525	0.869184655690935	0.548936310805594	0.942400797168778	FALSE
I9_MI	H8_OTIMEDNAS	PGS001314	37	16323	3965	436383	0.163868827902134	1.17805977638508	0.320334095711731	0.163784762165723	1.17796074608503	1.94995415616459e-98	-0.202549228092056	0.81664627967033	0.220370088956465	0.831261125602137	FALSE
I9_MI	H8_EUSTSALP	PGS001314	27	16333	2726	437622	0.0983234778738074	1.10331962687722	0.624030726766431	0.163046445321303	1.17709135880526	1.29932930586731e-97	0.184664769144623	1.20281515178193	0.326190127390321	0.88209713816447	FALSE
I9_MI	H8_MASTCHRON	PGS001314	48	16312	667	439681	0.328465093319413	1.38883475987061	0.0231832362415663	0.163494719662566	1.17761913694459	5.50817050956653e-98	-0.0378057677681081	0.962899948935287	0.778270308407369	0.977885456890646	FALSE
I9_MI	H8_CHOLEASTOMA	PGS001314	72	16288	1302	439046	0.130385841194161	1.13926787500953	0.28125223674363	0.162851846046322	1.17686231996637	3.99231629321213e-97	0.113097950225619	1.11974160652022	0.335198196016343	0.88557839027522	FALSE
I9_MI	H8_PERFORATION	PGS001314	52	16308	2529	437819	-0.0670002782584285	0.935194941110866	0.630405903089479	0.163688382462233	1.17784722004849	3.21191445692218e-98	-0.101695209028132	0.903304828872428	0.457186638594489	0.922803683741812	FALSE
I9_MI	H8_OTOSCLE	PGS001314	73	16287	2166	438182	-0.103119838193335	0.902018870692406	0.380292594217383	0.164144017284967	1.17838401053874	1.30224949593348e-98	-0.158376577248224	0.853528302101992	0.168902759154682	0.800084264899333	FALSE
I9_MI	H8_MENIERE	PGS001314	58	16302	2308	438040	-0.218830796186635	0.803457654751868	0.0993001444084761	0.163339200536372	1.17743600888575	8.34912657322972e-98	0.00467329608272977	1.00468423296132	0.972420942414978	0.997555301619785	FALSE
I9_MI	H8_BPV	PGS001314	106	16254	5983	434365	-0.226863901273861	0.797029249574405	0.0210990819893648	0.163569494228993	1.17770719619723	8.27395246245669e-98	-0.0326243134411771	0.967902119108949	0.742912502900469	0.973675080548744	FALSE
I9_MI	H8_VESTIBNEUR	PGS001314	40	16320	2005	438343	-0.214153009436441	0.80722486255157	0.176788455382301	0.164057450306812	1.17828200581102	1.06101130336168e-98	-0.230349191471157	0.794256206580756	0.136835224863292	0.769442426723248	FALSE
I9_MI	H8_PERIPHVERTIGO	PGS001314	44	16316	2019	438329	-0.12537599270539	0.882165152558397	0.407520947294231	0.163414625785355	1.17752482063917	6.05478872884065e-98	-0.0293189659578921	0.971106665093858	0.844164534299015	0.985376166223293	FALSE
I9_MI	H8_VESTIFUNCNAS	PGS001314	21	16339	633	439715	0.0551714408413554	1.05672176441519	0.801213550047115	0.163519273199924	1.17764805201505	3.23166430491767e-98	-0.149427441064193	0.861200923575261	0.507209295620408	0.933526207511647	FALSE
I9_MI	H8_NOISEINNER	PGS001314	15	16345	830	439518	-0.530591991682081	0.588256623551452	0.0411203795478599	0.163612794219961	1.17775819201224	2.4045608965086e-98	-0.241675061045989	0.785311314334698	0.328108085548673	0.882650109976246	FALSE
I9_MI	H8_HL_CON_NAS	PGS001314	36	16324	2057	438291	-0.148813816152474	0.861729540085506	0.386520279953704	0.163288838634762	1.17737671246247	7.80303893365026e-98	0.0385092686110813	1.03926036081344	0.81206393278938	0.981766069357013	FALSE
I9_MI	H8_HL_SEN_NAS	PGS001314	520	15840	21689	418659	-0.411611098174082	0.662581905265417	4.09594716375228e-19	0.162223919660561	1.17612356902813	7.88281035009866e-94	0.0330625526650943	1.03361519260414	0.455805694381074	0.92255325144671	FALSE
I9_MI	H8_HL_MIX_NAS	PGS001314	61	16299	2693	437655	-0.359930906959749	0.697724532314849	0.00839325257437423	0.162310689616942	1.17622562564657	1.5088459649856e-96	0.271997365295964	1.31258354303739	0.0343025844352806	0.57310943558618	FALSE
I9_MI	H8_HL_PRESBY	PGS001314	78	16282	1866	438482	-0.213783515510412	0.807523182345504	0.0617034531878728	0.163972352023853	1.17818174030176	2.06571673835873e-98	-0.134343524847878	0.874289672783417	0.237209363588274	0.841308071219693	FALSE
I9_MI	H8_HL_IDIOP	PGS001314	53	16307	2304	438044	-0.194989928683917	0.822842945125675	0.160688033761283	0.163319998914146	1.17741340042138	8.50494570455201e-98	0.0109339605578189	1.01099395476327	0.937224373804745	0.994905432339387	FALSE
I9_MI	H8_HL_NAS	PGS001314	37	16323	1350	438998	-0.173233600612505	0.84094114753093	0.305424228899666	0.163152556870952	1.17721626842048	1.12663235480531e-97	0.0897749944970632	1.09392811616577	0.578645557000124	0.948144255803217	FALSE
I9_MI	H8_OTALGIA	PGS001314	17	16343	1627	438721	-0.234466724898	0.790992553811386	0.335905291126668	0.163709347446699	1.17787191385601	1.99704120404858e-98	-0.260199938617394	0.770897438226102	0.235385865447362	0.840311234718681	FALSE
I9_MI	H8_TINNITUS	PGS001314	92	16268	5779	434569	-0.351887483299144	0.703359257187377	0.000794679174667447	0.163938857789654	1.17814227866749	2.65974680718643e-98	-0.101045939411674	0.90389150768797	0.335262281947483	0.88557839027522	FALSE
I9_MI	I9_SAH	PGS001314	136	16224	2318	438030	0.124740172856056	1.1328540685868	0.151925130084431	0.163665282371684	1.17782001198531	1.05430903747782e-97	-0.0468534164640605	0.954227261345317	0.584978030010306	0.949188275216823	FALSE
I9_MI	I9_ICH	PGS001314	56	16304	1416	438932	-0.00739657011773444	0.99263071718808	0.955983892662714	0.163857633008308	1.17804658820478	2.12565885879536e-98	-0.147851093106951	0.86255954644177	0.266720840024143	0.858560704806138	FALSE
I9_MI	I9_STR	PGS001314	715	15645	12132	428216	0.325732066518023	1.38504421943292	8.70699989642961e-17	0.165146751762773	1.17956620943094	4.90464092660573e-96	-0.0526550638708853	0.948707199438791	0.17082947932436	0.801902015310937	FALSE
I9_MI	I9_STR_SAH	PGS001314	825	15535	13932	426416	0.299534108910463	1.34923006685914	2.46574269044786e-16	0.165317670676142	1.17976783683618	1.43948383598159e-95	-0.0510118981853955	0.950267364007891	0.154647689035169	0.787376064085962	FALSE
I9_MI	I9_STR_EMBOLIC	PGS001314	49	16311	590	439758	0.465197418929927	1.59232851365051	0.00116451752795427	0.163793528524142	1.17797107255639	2.25263197493096e-98	-0.182686608984402	0.833029178694163	0.209696524456386	0.826324267468457	FALSE
I9_MI	I9_ANEURYSM	PGS001314	68	16292	1945	438403	0.119470258792838	1.12689972821054	0.349520789620001	0.163034120796432	1.17707685180293	2.30013448698028e-97	0.059889490089424	1.06171920956712	0.625841659555387	0.95614913072999	FALSE
I9_MI	I9_CEREBDOTH	PGS001314	67	16293	987	439361	0.45127320719615	1.57031024355158	0.000246161219694607	0.163451519357226	1.17756826453716	7.44051907022173e-98	-0.0316291551177331	0.968865814394219	0.794702261696776	0.979786290566835	FALSE
I9_MI	I9_SEQULAE	PGS001314	243	16117	4516	435832	0.320297747097022	1.37753786117956	9.6218533150222e-07	0.16387371884752	1.1780655382252	2.6023863531927e-97	-0.0444308021890326	0.956541788401408	0.488893169715838	0.929976493468428	FALSE
I9_MI	I9_PAROXTAC	PGS001314	182	16178	6926	433422	0.0425062566526859	1.04342258468597	0.573981371441757	0.163625525776408	1.17777318680259	2.2384256632625e-97	-0.0271812821634186	0.973184804485613	0.713101177632739	0.969600565649545	FALSE
I9_MI	I9_OTHARR	PGS001314	583	15777	19814	420534	-0.0100937971884456	0.989956974213391	0.813734371054698	0.168982682619198	1.18409963324216	4.08441847843321e-101	-0.15234223264073	0.858694357211431	0.000222089890889272	0.0528824318901918	FALSE
I9_MI	I9_RHEUVALV	PGS001314	48	16312	475	439873	0.565805554171067	1.76086568424353	0.000107978636508434	0.164204031861042	1.17845473287775	7.85051982647178e-99	-0.288161198381933	0.749640741624261	0.0384665794362753	0.592924584071098	FALSE
I9_MI	I9_HYPTENS	PGS001314	5426	10934	83988	356360	0.449905872367708	1.56816457092487	6.1109657169424e-141	0.178863573029466	1.19585758581091	5.87637814363532e-79	-0.0540300084663102	0.94740367594393	0.0010479528444434	0.141198413261112	FALSE
I9_MI	I9_HYPTENSESS	PGS001314	2796	13564	59830	380518	0.382137868941262	1.46541410629776	3.15143788427625e-63	0.170073339070168	1.18539178366376	2.99433812272115e-88	-0.052983612387075	0.948395554294195	0.0099885877970588	0.4033935403454	FALSE
I9_MI	I9_HYPTENSHD	PGS001314	415	15945	4021	436327	0.657023129245749	1.92904127201795	4.52918805549855e-39	0.165741988061893	1.18026853906131	2.80636818886684e-98	-0.115532549608874	0.890891573592864	0.0141091820245328	0.449680741978502	FALSE
I9_MI	I9_HYPTENSRD	PGS001314	49	16311	545	439803	0.651107056881131	1.91766261592244	7.0795734038559e-06	0.163235294450474	1.17731367247453	1.06039353233311e-97	0.020051749634027	1.02025413643882	0.885735662542443	0.989376234795609	FALSE
I9_MI	I9_HYPTENSEC	PGS001314	80	16280	1821	438527	0.695347476328629	2.00440543639156	6.5842836766865e-10	0.164365632348872	1.1786451871258	7.68699213270538e-99	-0.214801984651965	0.806701163574629	0.0469536170061568	0.626491856493768	FALSE
I9_MI	I9_PULMEMB	PGS001314	165	16195	5194	435154	0.0654060761282757	1.06759246018708	0.405385507832201	0.164114709452163	1.17834947516326	4.73945948925496e-98	-0.0756849969092366	0.927108202516418	0.32717692676384	0.882336066154696	FALSE
I9_MI	I9_SECONDRIGHT	PGS001314	19	16341	501	439847	0.245899030720597	1.27877045049221	0.327452970610879	0.162928962360388	1.17695307875009	1.59867603783064e-97	0.345320925847475	1.41244313644985	0.108537655331725	0.736440261812116	FALSE
I9_MI	I9_PERICARD	PGS001314	33	16327	696	439652	0.350301897778783	1.41949602660915	0.0459132320902699	0.163323716599537	1.17741777768211	6.85529892146132e-98	0.0104767377272203	1.01053181090497	0.949204777487017	0.995700863057374	FALSE
I9_MI	I9_PERICAOTH	PGS001314	14	16346	627	439721	-0.161551824922913	0.85082243651559	0.54738340198427	0.163415189866933	1.17752548485941	3.84075112123091e-98	-0.0856362756529399	0.917928043286875	0.767808815364738	0.976560519336802	FALSE
I9_MI	I9_ENDOCARD	PGS001314	25	16335	539	439809	0.294780836523677	1.34283202669895	0.169653500369732	0.164308318324705	1.17857763616289	4.08674262362757e-99	-0.678353814420205	0.507451664777253	0.000784211578885394	0.120590081655633	FALSE
I9_MI	I9_NONRHEVALV	PGS001314	513	15847	12635	427713	0.0603137154435575	1.06216971332559	0.188974677043601	0.166167876250965	1.18077130854623	3.42696689350267e-98	-0.0876906208732278	0.916044237854448	0.0436255141627985	0.615190632294214	FALSE
I9_MI	I9_CAVS_RHEU	PGS001314	313	16047	4793	435555	0.317178317490572	1.3732474241287	4.67974125131102e-08	0.165654789403428	1.1801656257151	8.03828820093489e-99	-0.138452173130273	0.870704893362808	0.0105310660240434	0.412307577911754	FALSE
I9_MI	I9_CAVS_DX	PGS001314	304	16056	4743	435605	0.303136256395846	1.35409895651632	2.67886265044215e-07	0.165317512089104	1.17976764974031	1.67000324094999e-98	-0.123643142024334	0.883695138279362	0.0249726346967343	0.529810519685039	FALSE
I9_MI	I9_AORTVALV_EARLY	PGS001314	52	16308	2315	438033	0.0711024359423886	1.07369120480576	0.630395338258339	0.162793812561093	1.17679402452603	3.6555048939382e-97	0.16190398578175	1.17574734743895	0.232248764978114	0.838627381374404	FALSE
I9_MI	I9_MYOCARD	PGS001314	36	16324	1246	439102	0.224753389170153	1.25201391792565	0.196440592606759	0.163248278513634	1.17732895888886	9.3694203045349e-98	0.00425220841021837	1.00426126187626	0.977439129580017	0.998151184138033	FALSE
I9_MI	I9_CARDMPRI	PGS001314	72	16288	2650	437698	-0.180474226490249	0.834874198057938	0.12862421245839	0.163525005277492	1.17765480240438	6.26386264694945e-98	-0.0389671726391977	0.961782281402112	0.742846474235876	0.973675080548744	FALSE
I9_MI	I9_CARDMYOOTH	PGS001314	49	16311	1524	438824	-0.0275739972104016	0.972802695204339	0.855644307984191	0.162913023406969	1.1769343194993	2.75303855416484e-97	0.125981749449615	1.13426146719807	0.341067299922658	0.887273537404488	FALSE
I9_MI	I9_AVBLOCK	PGS001314	116	16244	2755	437593	-0.0680565552981111	0.934207637691706	0.475719363715772	0.162501419788186	1.1764499887573	2.23534550302067e-96	0.107165388694173	1.11311833644449	0.223706346759971	0.832709005894965	FALSE
I9_MI	I9_LBBB	PGS001314	34	16326	1133	439215	-0.0691355827776326	0.933200145632618	0.691807779486348	0.163969212573287	1.17817804146423	1.1215590320153e-98	-0.315593004322942	0.729356234603054	0.0726081133724187	0.681627238229758	FALSE
I9_MI	I9_RBBB	PGS001314	24	16336	585	439763	0.11560133755057	1.12254826507616	0.581627657653871	0.163666143926613	1.17782102674238	2.60390973277275e-98	-0.190636472028477	0.826432965049567	0.301753463288958	0.874601323641525	FALSE
I9_MI	I9_CARDARR	PGS001314	34	16326	610	439738	0.180187090712785	1.197441372326	0.294745967353464	0.163740549258162	1.17790866616676	2.03784668710485e-98	-0.236593732496654	0.789311894659974	0.213762829302248	0.828039925674638	FALSE
I9_MI	I9_HEARTFAIL	PGS001314	1232	15128	11752	428596	0.744884670979624	2.10619851516167	3.21842988975148e-127	0.166034379571235	1.18061369001802	9.69378079203741e-94	-0.05540747098863	0.946099561277551	0.057463145485691	0.653840848245998	FALSE
I9_MI	I9_HEARTFAIL_NS	PGS001314	1792	14568	24843	415505	0.598807627563248	1.81994745094231	1.52456770047498e-110	0.16737540502219	1.18219798507666	1.04113915317342e-91	-0.050592034650118	0.950666430393652	0.039826751471424	0.599118549282415	FALSE
I9_MI	I9_OTHILLHEART	PGS001314	42	16318	859	439489	0.487507162349638	1.62825218821522	0.00183418891589573	0.163930685794349	1.17813265093366	1.42736325556226e-98	-0.216215730626943	0.805561498839649	0.177216594455356	0.806600464472796	FALSE
I9_MI	I9_ATHSCLE	PGS001314	738	15622	5905	434443	0.942756563891417	2.5670479058072	2.82488790461707e-129	0.161286516354615	1.17502158348946	1.97137184746216e-91	0.00467831677397105	1.00468927718331	0.900236878962911	0.990938504525885	FALSE
I9_MI	I9_ABAORTANEUR	PGS001314	98	16262	949	439399	0.509815465204779	1.66498391912866	8.09157418631569e-07	0.163408255049842	1.17751731896387	1.33820707982719e-97	-0.0688825167299562	0.933436336789885	0.486654746422552	0.92978346151672	FALSE
I9_MI	I9_THAORTANEUR	PGS001314	51	16309	2085	438263	-0.298160706227507	0.742182056884797	0.0342014174982244	0.163894042526856	1.17808948109474	1.75829022455198e-98	-0.172289248679525	0.841735667023087	0.224968118725515	0.833416281240131	FALSE
I9_MI	I9_OTHANEUR	PGS001314	39	16321	696	439652	0.313178123317824	1.3677651401955	0.0790014222462515	0.162614016453229	1.17658246056043	4.93038158939117e-97	0.257077169531557	1.2931449142963	0.0933090647844312	0.71528236132737	FALSE
I9_MI	I9_ARTOTH	PGS001314	83	16277	1801	438547	0.412078927166267	1.50995360798521	0.000186201667482787	0.163895080277696	1.17809070365872	2.622612761924e-98	-0.127214249000632	0.880544996500535	0.259709763258276	0.854223865073131	FALSE
I9_MI	I9_VTE	PGS001314	437	15923	12827	427521	0.0187505315666465	1.01892742667972	0.702972755261111	0.163794566016788	1.17797229469335	3.82774293972746e-96	-0.0176742702617856	0.982481003523488	0.717358972755858	0.97002246622401	FALSE
I9_MI	I9_PHLETHROM	PGS001314	118	16242	5006	435342	0.0605566453849639	1.0624277774963	0.515648920990474	0.163554616145355	1.17768967430141	1.030804355075e-97	-0.0308760346640374	0.969595761890619	0.743049302486993	0.973675080548744	FALSE
I9_MI	I9_PHLETHROMBDVTLOW	PGS001314	146	16214	4092	436256	0.0396207196543648	1.04041608997493	0.639958363462734	0.162760312944819	1.17675460303809	1.20499901740122e-96	0.0712657708785067	1.07386659041302	0.407146703200246	0.910339631706916	FALSE
I9_MI	I9_THROMBOTH	PGS001314	102	16258	2817	437531	0.143608183035131	1.15443169397637	0.15221359455999	0.163623273679141	1.17777053434581	7.61220150633564e-98	-0.0533123069290981	0.948083873078583	0.588699772801439	0.949456276130767	FALSE
I9_MI	I9_VARICVE	PGS001314	1193	15167	28205	412143	-0.0753011248240845	0.927464161792323	0.0146352328191486	0.166174670289401	1.18077933077913	2.87671713839513e-94	-0.0378668487971518	0.962841135811741	0.205885686916314	0.825182436193172	FALSE
I9_MI	I9_VARICVEOES	PGS001314	11	16349	597	439751	-0.166516481366244	0.846608863549709	0.590767463734495	0.163605306909918	1.17774937380451	2.24404659173057e-98	-0.41181410039912	0.662447413315923	0.189078425161243	0.813846450028662	FALSE
I9_MI	I9_VARICVESOTH	PGS001314	38	16322	1817	438531	-0.332618257904484	0.71704386774466	0.0412940709026998	0.163403157827092	1.1775113169111	5.56805985051178e-98	-0.0286264897504598	0.971779366242203	0.861695195486633	0.987260486561177	FALSE
I9_MI	I9_VEINSOTH	PGS001314	153	16207	9796	430552	-0.0975903311366486	0.907020405670969	0.236568216563861	0.16327897014163	1.1773650935858	3.7564343830198e-97	0.0072710070341773	1.00729750498916	0.928276395735998	0.994023366434272	FALSE
I9_MI	I9_LYMPHADE	PGS001314	28	16332	2016	438332	-0.269236697425427	0.76396240631106	0.15967980378728	0.163794217650647	1.17797188432776	1.68309183184428e-98	-0.271296028031898	0.762390773956276	0.148280776517577	0.781918496923626	FALSE
I9_MI	I9_LYMPHOTH	PGS001314	12	16348	622	439726	-0.0856326748656401	0.917931348556467	0.781345434163216	0.163209872189171	1.17728374287916	6.77533194537887e-98	0.192302065943194	1.21203657664675	0.505327083771172	0.933152319934776	FALSE
I9_MI	I9_HYPOTE	PGS001314	64	16296	1737	438611	0.0424286884748232	1.0433416514363	0.735485105395547	0.163980546555713	1.17819139498912	1.92737379046749e-98	-0.142724397626907	0.866992981294664	0.221830507310139	0.831883068356977	FALSE
I9_MI	I9_OTHOTH	PGS001314	19	16341	554	439794	0.0259522890938806	1.02629198198493	0.910065962634196	0.163450124113798	1.17756662154393	3.80650597938717e-98	-0.0955816182563288	0.908844180349163	0.689885932422488	0.966523026218378	FALSE
I9_MI	I9_TIA	PGS001314	506	15854	10904	429444	0.149290079074273	1.16100972499297	0.0012889182913278	0.1639832913004	1.17819462882813	8.3833966243542e-96	-0.0305500572713775	0.969911879709846	0.490920399526592	0.930668253379869	FALSE
I9_MI	I9_VASCSYND	PGS001314	26	16334	571	439777	0.266464578236412	1.30534135102369	0.179952819409409	0.163882501790472	1.17807588515305	1.29946791657867e-98	-0.390833329168212	0.676492898277662	0.0580379096299718	0.654620202912693	FALSE
I9_MI	I9_HYPERTROCARDMYOP	PGS001314	20	16340	714	439634	0.0840902609621747	1.08772706866988	0.711227011370767	0.163712225737545	1.17787530411884	1.96307186700245e-98	-0.275035164631947	0.759545413620437	0.195105302472896	0.817358072340258	FALSE
I9_MI	J10_ASTHMA	PGS001314	940	15420	38044	402304	0.155450974591841	1.16818466393341	5.49837212143952e-06	0.163983005208362	1.17819429175608	2.73016916987419e-93	-0.011739311124355	0.98832932574276	0.724588497224261	0.971234769830446	FALSE
I9_MI	J10_ASTHMA_MAIN	PGS001314	774	15586	32266	408082	0.131814545175252	1.140896714846	0.000420936482835715	0.163724157648395	1.17788935850581	6.17696598769271e-94	-0.00893376248086575	0.991106025003033	0.805678547452129	0.980966501837435	FALSE
I9_MI	J10_NASALPOLYP	PGS001314	166	16194	5576	434772	-0.0620017387994482	0.939881252524665	0.427836159169632	0.164631156610402	1.17895818757149	1.41373382754018e-98	-0.116528121723122	0.890005068148649	0.123475620260097	0.755599663551849	FALSE
I9_MI	J10_CHRONSINUSITIS	PGS001314	378	15982	16024	424324	0.0646479311372509	1.06678337705085	0.218615982183181	0.164403916602807	1.17869031154122	5.06434486987547e-97	-0.0463541138226431	0.954703828503139	0.360414306675784	0.894243822503053	FALSE
I9_MI	J10_SINUSITIS	PGS001314	370	15990	20414	419934	0.171025721765043	1.18652126805048	0.00143227447475677	0.16262328811247	1.17659336948264	4.29160682810103e-95	0.0285716545019825	1.0289837395104	0.581625012214675	0.948540995533101	FALSE
I9_MI	J10_PHARYNGITIS	PGS001314	40	16320	4758	435590	-0.230254605073197	0.794331335967447	0.155014963176434	0.163350007345193	1.17744873328036	6.90617487308166e-98	0.0130684019690587	1.01315416672964	0.932875544745412	0.994374851114819	FALSE
I9_MI	J10_TONSILLITIS	PGS001314	141	16219	15098	425250	-0.184255411421008	0.831723345054182	0.0404948859714599	0.161904162562438	1.1757475552884	1.45803699965699e-95	0.162751585801241	1.17674433337652	0.0458026630033217	0.623053156462194	FALSE
I9_MI	J10_BRONCHITIS	PGS001314	274	16086	10425	429923	0.32835558131843	1.38868267412478	9.79509553778125e-08	0.164103164921788	1.17833587175047	2.2349213905696e-97	-0.0477343817870529	0.953386990396946	0.426288613046905	0.916153779109277	FALSE
I9_MI	J10_ACUTELOWERNAS	PGS001314	87	16273	3855	436493	0.216382799250059	1.24157756300484	0.0514981663624067	0.162565462870534	1.17652533465347	1.0497559078868e-96	0.153213256989392	1.16557351913994	0.147645767525936	0.780954574034663	FALSE
I9_MI	J10_ACUTEUPPERINFEC	PGS001314	475	15885	34667	405681	0.0327948436023691	1.03333852148505	0.495129772369508	0.1616660441952	1.17546762153026	2.36779243030909e-93	0.0558645503340231	1.05745444218484	0.22162784596854	0.831883068356977	FALSE
I9_MI	J10_PNEUMONAS	PGS001314	864	15496	29311	411037	0.221528861106752	1.24798326587927	7.60800608756003e-10	0.160970311505664	1.17465009470351	1.96398733989845e-90	0.0457064461441226	1.04676708333702	0.189789719054752	0.814146874942214	FALSE
I9_MI	J10_BRONCHIECTASIS	PGS001314	57	16303	1610	438738	-0.0347895468016414	0.965808652390867	0.795120227654258	0.163105822018014	1.17716125267688	1.6352895134605e-97	0.0686943655735156	1.07110879139467	0.603087373114007	0.952454310482884	FALSE
I9_MI	J10_EMPHYSEMA	PGS001314	49	16311	864	439484	0.39821754599076	1.48916795719011	0.00598035749937806	0.163020586693905	1.17706092123194	1.94021955192915e-97	0.126881968549225	1.13528301077232	0.350575260507048	0.891423939846223	FALSE
I9_MI	J10_BRONCHNAS	PGS001314	77	16283	815	439533	0.508550667107307	1.66287938182336	1.05461083740677e-05	0.163082212467737	1.17713346075718	2.31414161343874e-97	0.0685468484482606	1.07095079615871	0.546007364198527	0.941565172759965	FALSE
I9_MI	J10_COPDNAS	PGS001314	489	15871	7924	432424	0.516978602376895	1.67695324511335	2.5499805834769e-28	0.163347600982135	1.17744589991463	3.13182734719979e-95	-0.0114140058232456	0.988650886811591	0.802143241549143	0.980496260877762	FALSE
I9_MI	J10_OTHERINSTPULM	PGS001314	103	16257	2431	437917	0.252010740334902	1.28660985583137	0.0134970810102167	0.162307076391166	1.1762213756855	2.78551736206374e-96	0.166203806078579	1.18081373421796	0.083337055521236	0.700889901110235	FALSE
I9_MI	J10_PNEUMONISOLLIQ	PGS001314	23	16337	740	439608	0.392762391888544	1.48106643411886	0.0738623001505454	0.163039083059593	1.17708269278252	1.25741590409777e-97	0.217884907738447	1.24344394860711	0.28472847866283	0.866056060367956	FALSE
I9_MI	J10_COLD	PGS001314	78	16282	4577	435771	-0.0131694870993643	0.986916851170042	0.908622162196352	0.163264926785852	1.17734855954501	1.52283824975881e-97	0.0159127306008184	1.01604001233551	0.884494394944403	0.989095995585984	FALSE
I9_MI	J10_LARYNGITIS	PGS001314	44	16316	4915	435433	0.244399667034096	1.27685454519371	0.105900593996188	0.163821199559734	1.17800366868685	1.98658068783812e-98	-0.188869993220203	0.827894131548657	0.21669093269742	0.82919173481003	FALSE
I9_MI	J10_INFLUENZA	PGS001314	129	16231	6149	434199	0.0557237764715962	1.05730559071612	0.529509757851569	0.164128036872872	1.17836517962711	2.57437976737791e-98	-0.102385489555031	0.902681510296291	0.253951737008831	0.850935801717636	FALSE
I9_MI	J10_VIRALPNEUMO	PGS001314	51	16309	2465	437883	0.259524283175443	1.29631326193186	0.0711886935401731	0.163010948528179	1.17704957657838	1.91983564520358e-97	0.116977792370355	1.12409446593976	0.411210995419646	0.912188312744916	FALSE
I9_MI	J10_PNEUMOPNEUMO	PGS001314	28	16332	909	439439	0.160248351098436	1.1738023498987	0.398079255435936	0.163364379305586	1.17746565564852	5.71136754158685e-98	-0.00363499754190818	0.99637160106393	0.983839843029705	0.998814733491928	FALSE
I9_MI	J10_PNEUMOBACTEROTH	PGS001314	264	16096	8716	431632	0.264755590627882	1.30311244395965	2.66963201541879e-05	0.162462859835755	1.1764046257763	1.22501145762861e-95	0.0713511936751093	1.07395832701849	0.266113851619347	0.858378787684022	FALSE
I9_MI	J10_PNEUMONONBACT	PGS001314	21	16339	602	439746	0.474280596995308	1.60685780324714	0.0311100425529857	0.163311431525851	1.1774033131068	5.694814313341e-98	0.0546141326500462	1.05613300879435	0.812499988581347	0.981766069357013	FALSE
I9_MI	J10_VASOALLERRHIN	PGS001314	188	16172	14911	425437	-0.0720767609601908	0.930459470107544	0.327372752053087	0.164871502200203	1.17924157902701	8.92448368843219e-99	-0.126849213133945	0.880866485680459	0.0794281007072125	0.694381968070131	FALSE
I9_MI	J10_CHRONRHINITIS	PGS001314	114	16246	9669	430679	-0.282893701387241	0.753599890225163	0.00270975652323544	0.164024688431743	1.17824340371549	3.24644692051138e-98	-0.0939200966877954	0.910355499754458	0.305484468815411	0.875254124812494	FALSE
I9_MI	J10_SEPTDEV	PGS001314	343	16017	11461	428887	-0.0713659464333448	0.931121089331958	0.192875644743163	0.165333873216847	1.17978695222744	2.93325335139416e-98	-0.0860900586541478	0.917511597639624	0.100890974985563	0.72774054577418	FALSE
I9_MI	J10_CHRONTONSADEN	PGS001314	562	15798	51680	388668	-0.110367416279875	0.895505051710189	0.012614409258463	0.161488572903283	1.17525902828306	7.8861438237407e-93	0.0562374340954324	1.05784882329935	0.193867535699047	0.817175764986745	FALSE
I9_MI	J10_PERITONSABSC	PGS001314	138	16222	7949	432399	0.0494864272701257	1.05073133082552	0.574865997528289	0.162504487334651	1.17645359757784	2.5236676090374e-96	0.0980011310421506	1.10296403260661	0.2487424491976	0.848753364025054	FALSE
I9_MI	J10_CHRONLARYNGITIS	PGS001314	115	16245	3496	436852	0.173375466887645	1.18931256875125	0.0644048694304855	0.163671483960639	1.17782731636353	7.65459019581485e-98	-0.0374017994703922	0.963289008567117	0.690110589469545	0.966523026218378	FALSE
I9_MI	J10_VOCALLARYNX	PGS001314	304	16056	17809	422539	-0.198448505911374	0.820001994908648	0.000701907352239725	0.163804321152848	1.17798378602941	7.74769849950123e-97	-0.0203653563914344	0.979840616869674	0.72104196268447	0.970604741608701	FALSE
I9_MI	J10_BRONCH	PGS001314	126	16234	2712	437636	0.178870881320118	1.19586632551767	0.0466082237251084	0.163740282379148	1.1779083518077	7.64959224974174e-98	-0.058130981942761	0.9435263544278	0.514090510233825	0.934442219014777	FALSE
I9_MI	J10_SIMPLBRONCH	PGS001314	94	16266	993	439355	0.462399803054705	1.58788001561791	8.08530770369563e-06	0.163756347365495	1.17792727504129	5.71451888180345e-98	-0.0647768930536621	0.937276552961472	0.486408989306517	0.92978346151672	FALSE
I9_MI	J10_PYOTHORAX	PGS001314	27	16333	634	439714	0.372587888973457	1.45148604315566	0.0777760768194687	0.162736473243385	1.17672654989408	2.98546664537688e-97	0.409900792891735	1.50666830549255	0.0340505144226814	0.571978890890473	FALSE
I9_MI	J10_PLEUREFFUSION	PGS001314	82	16278	2194	438154	0.0839418787905096	1.08756568133905	0.450161999418107	0.163680702412617	1.17783817415813	4.98725210842223e-98	-0.0669908692050166	0.935203740451414	0.540169744921903	0.94026598043434	FALSE
I9_MI	J10_PLEURPLAGUE	PGS001314	59	16301	1603	438745	-0.364807815234883	0.694330077719165	0.00546429106554032	0.164098103664086	1.17832990790406	1.13675030344329e-98	-0.198332968318215	0.820096741438812	0.127233596558596	0.759205880638597	FALSE
I9_MI	J10_PNEUMOTHORAX	PGS001314	62	16298	1385	438963	0.287200843301468	1.33269184882915	0.024838389520069	0.163347591859119	1.17744588917277	8.88333771453743e-98	0.00389678987562974	1.00390439223302	0.976111371137076	0.998030067410717	FALSE
I9_MI	J10_PLEUROTH	PGS001314	101	16259	1492	438856	0.178344832293715	1.195237406637	0.0747113125018211	0.163626764366516	1.17777464558172	7.19111028549459e-98	-0.0439790337404817	0.956974021428398	0.660321490634637	0.962097527788434	FALSE
I9_MI	J10_RESPDISOTH	PGS001314	220	16140	3059	437289	0.449623118642627	1.56772122923211	4.54912167521394e-11	0.163480925906361	1.17760289326535	5.4058822631863e-97	-0.00681948134357076	0.993203718552285	0.919630419181268	0.993035803070702	FALSE
I9_MI	K11_REFLUX	PGS001314	438	15922	20911	419437	-0.0721491951632335	0.930392075458232	0.144261720925947	0.163280738020591	1.17736717502662	1.89582712692526e-95	0.00324776216732991	1.00325304186106	0.945877198895842	0.995499585852379	FALSE
I9_MI	K11_CROHN	PGS001314	37	16323	3961	436387	-0.329190455316338	0.719505969959729	0.0475750686103604	0.163445022203298	1.17756061371974	5.1831049728447e-98	-0.0279268020317341	0.972459546259126	0.861413621458561	0.98725480259877	FALSE
I9_MI	K11_ULCER	PGS001314	171	16189	8174	432174	0.0912295563639812	1.09552046008932	0.237263160704815	0.163958927258226	1.1781659235942	8.18765446016856e-98	-0.0574516136363823	0.944167574116736	0.444915978338434	0.92002636721484	FALSE
I9_MI	K11_OTHENTERCOL	PGS001314	167	16193	6560	433788	0.139040695541343	1.14917086518249	0.0783240206544426	0.163049143595398	1.17709453492466	8.48609024593652e-97	0.0258869263850166	1.02622490295316	0.73765923512934	0.973219302355622	FALSE
I9_MI	K11_HEPFAIL	PGS001314	16	16344	541	439807	0.226047601921724	1.25363533930917	0.379073644389283	0.163635113599227	1.17778447913737	2.33531790633797e-98	-0.21794805088306	0.804167216358233	0.325475679862077	0.88209713816447	FALSE
I9_MI	K11_TOOTH_DEV	PGS001314	15	16345	1597	438751	0.023859418981597	1.02414633223565	0.926806872213706	0.163508258757374	1.17763508094967	3.15298228499452e-98	-0.167594153537855	0.845696988176832	0.502726717912588	0.932659369857392	FALSE
I9_MI	K11_CARIES_DENTIN	PGS001314	119	16241	5185	435163	0.421944621593386	1.52492407447949	4.9919665583776e-06	0.164121866877964	1.17835790914238	2.43478478076637e-98	-0.112169014840543	0.89389316352166	0.222133313015579	0.832248223681833	FALSE
I9_MI	K11_CARIES_1	PGS001314	1230	15130	138729	301619	-0.266174864765891	0.766305116019704	8.89464295196256e-17	0.165059091355291	1.17946281270833	8.99031665753003e-93	-0.0193371995278399	0.980848564800637	0.510981075561155	0.934123827961707	FALSE
I9_MI	K11_CARIES_2	PGS001314	91	16269	18800	421548	-0.262485080909452	0.769137839120039	0.0137997504297415	0.163388866727664	1.17749448910004	1.19292759219701e-97	-0.00590753468095984	0.994109880491589	0.955109567393028	0.996238407276984	FALSE
I9_MI	K11_CARIES_3	PGS001314	1168	15192	129234	311114	-0.260381540695232	0.770757454360585	1.45986645577733e-15	0.165058009707071	1.17946153694517	3.71720438780838e-93	-0.0212596017058807	0.978964790649246	0.480638227516366	0.928270199120667	FALSE
I9_MI	K11_PULPITIS_1	PGS001314	742	15618	67856	372492	-0.197795438122567	0.820537686700767	4.74097274350857e-07	0.163930274976908	1.17813216693632	2.06460692568269e-94	-0.0116629183615251	0.988404829834486	0.754118132344814	0.975026100996086	FALSE
I9_MI	K11_PULPITIS_4	PGS001314	743	15617	67941	372407	-0.196946774617225	0.82123434266166	5.16019130378488e-07	0.164142120002712	1.17838177481378	1.20978883552916e-94	-0.0163161199975838	0.983816266896899	0.661005642262578	0.962203337618966	FALSE
I9_MI	K11_DEPOSITS	PGS001314	21	16339	1387	438961	0.144256638740177	1.15518053456315	0.509195012510378	0.163465787798738	1.17758506672094	3.81074609591898e-98	-0.0900784170188601	0.913859520322148	0.681768621457252	0.965037812601125	FALSE
I9_MI	K11_PARODON_PERIAPIC_CHRONIC	PGS001314	89	16271	4357	435991	0.0884602773552854	1.09249085512246	0.406835069731845	0.164110297116222	1.17834427590099	1.785194217411e-98	-0.134037605184184	0.874557176101262	0.191256214503176	0.815014742005497	FALSE
I9_MI	K11_PARODON	PGS001314	324	16036	20088	420260	-0.118697956269433	0.888075998043734	0.0384655528291197	0.164260647931951	1.1785214542432	2.68440951610383e-97	-0.0437193386063747	0.957222575197936	0.43458927197709	0.918289482060729	FALSE
I9_MI	K11_PARODON_OPER	PGS001314	324	16036	20112	420236	-0.120149554403244	0.886787803778687	0.0361565197794684	0.164265666996959	1.17852736933384	2.6372265457676e-97	-0.0439511424666761	0.957000713025084	0.432342696643479	0.917611453917521	FALSE
I9_MI	K11_GINGIV_HYPERPLAS	PGS001314	12	16348	555	439793	0.158385833088395	1.17161815656291	0.621717610332782	0.163152611723376	1.17721633299365	8.12653146099259e-98	0.197388295777133	1.21821697738826	0.459192126180222	0.923237060164308	FALSE
I9_MI	K11_DENTOFACIAL_ANOMALIES	PGS001314	103	16257	9184	431164	-0.0186362013781472	0.981536378879723	0.851821537688417	0.163265440337154	1.17734916417405	2.04873641081797e-97	0.0121862233757482	1.0122607779342	0.900173333626664	0.990938504525885	FALSE
I9_MI	K11_MISS_TEETH_ACCID_EXTR_PAROD	PGS001314	45	16315	2229	438119	-0.0358967971602534	0.964739852238029	0.81182001892736	0.163906252408418	1.17810386551559	1.57807422913639e-98	-0.207508721061049	0.812606154954309	0.165260520155268	0.796473574024839	FALSE
I9_MI	K11_ORALCYST	PGS001314	22	16338	1020	439328	0.0129488175892926	1.01303301656098	0.953267456201195	0.163272883737944	1.17735792768837	6.28549590134122e-98	0.0622436273855447	1.06422158667033	0.785547282638163	0.978664566547398	FALSE
I9_MI	K11_JAWS	PGS001314	39	16321	1575	438773	0.179963565292641	1.19717374365218	0.262103793961798	0.163775640110776	1.17795000071139	2.13020851295248e-98	-0.191240711691669	0.825933752310373	0.225721176172285	0.83364419331168	FALSE
I9_MI	K11_SALIVARY	PGS001314	121	16239	5297	435051	0.0924267479111146	1.09683279332423	0.31426771195534	0.165191421826216	1.17961890190523	1.49185903681142e-99	-0.237997952507307	0.788204304934673	0.00718580114671687	0.35603105421208	FALSE
I9_MI	K11_STOMATITIS	PGS001314	24	16336	2049	438299	-0.317497932261533	0.727968186020576	0.157748752616934	0.162903937511884	1.17692362604613	1.80943830508969e-97	0.316447936357999	1.37224479631455	0.124240305787003	0.756637145921669	FALSE
I9_MI	K11_APHTA_RECUR_INCLAVO	PGS001314	26	16334	2629	437719	-0.421058456350705	0.656351732360672	0.0333894553146598	0.163613160993569	1.17775862398294	2.60078820084035e-98	-0.208537475124874	0.811770612927429	0.3107772661481	0.877214998319236	FALSE
I9_MI	K11_LIP_ORAL_MUCOSA	PGS001314	72	16288	3695	436653	-0.110142040633141	0.895706899485303	0.352164024378694	0.163988129768078	1.17820032949855	1.90530575786098e-98	-0.141090122860387	0.868411044483567	0.227460286859323	0.835014322576411	FALSE
I9_MI	K11_ORAL_LEUCOPLAC_RELAT	PGS001314	29	16331	1145	439203	-0.0700102492901817	0.932384263580097	0.714744402186445	0.163988398637176	1.17820064628026	1.06634777660711e-98	-0.350779110753088	0.704139273472521	0.0608414271841832	0.658534703988679	FALSE
I9_MI	K11_ORAL_LEUCOPLAC_RELAT_INCLAVO	PGS001314	43	16317	1727	438621	0.0968544591378418	1.10170001958157	0.529790557974746	0.163983391792194	1.17819474722703	1.3139511529186e-98	-0.233535552875082	0.791729446981738	0.124768799750179	0.757243876408798	FALSE
I9_MI	K11_TONGUE	PGS001314	29	16331	1457	438891	-0.126732932030036	0.880968919763269	0.502165275883717	0.163299583473007	1.17738936325277	6.67851524335163e-98	0.0306788086232418	1.03115425283776	0.869012862395712	0.987817133979886	FALSE
I9_MI	K11_OESITIS	PGS001314	37	16323	1078	439270	0.0884203768852488	1.09244726509347	0.600940936556459	0.164085689482801	1.17831527999376	8.78033472103956e-99	-0.319127918696154	0.726782574280554	0.0492970208429018	0.633502567028335	FALSE
I9_MI	K11_OESULC	PGS001314	52	16308	1369	438979	0.0940969681901888	1.0986662764325	0.505684194195172	0.163283174680681	1.17737004387372	9.16153973443445e-98	0.0164107813044308	1.01654617781612	0.908706010330024	0.991969633130832	FALSE
I9_MI	K11_OESOBST	PGS001314	21	16339	550	439798	0.00696178667637533	1.00698607624679	0.975282505421678	0.163251430241504	1.17733266951519	6.77308278687308e-98	0.0763658480767659	1.07935738275552	0.729657635887189	0.971861644061172	FALSE
I9_MI	K11_OTHDISOES	PGS001314	118	16242	2223	438125	0.133409502750563	1.1427178486335	0.151038241786172	0.16385580246706	1.17804443174389	4.34530516970377e-98	-0.0858195475824296	0.917759828258267	0.373419499441442	0.899350536049909	FALSE
I9_MI	K11_GULC	PGS001314	142	16218	3466	436882	0.069177421134134	1.0716263214402	0.415610904123865	0.163502888839279	1.17762875716272	2.22674175745738e-97	-0.0172724632418744	0.982875850608486	0.82686596673847	0.98354464725209	FALSE
I9_MI	K11_DULC	PGS001314	181	16179	2113	438235	0.423732180384318	1.52765240371228	2.41610942532738e-08	0.162615796513988	1.17658455495056	3.38510640287428e-96	0.0642515053111701	1.06636056038261	0.382254518153234	0.902789391582525	FALSE
I9_MI	K11_ACUTGASTR	PGS001314	76	16284	1714	438634	0.354736112001138	1.42580435197562	0.00238368720922973	0.162985240277868	1.1770193170822	3.15665737639064e-97	0.0768710981136945	1.0799028659041	0.483459536157734	0.928789691766213	FALSE
I9_MI	K11_CHRONGASTR	PGS001314	237	16123	6815	433533	0.00307549535504664	1.00308022954297	0.963395353052216	0.162680615918847	1.17666082293297	7.80522544466234e-96	0.0415946331198088	1.04247180954338	0.502599060762022	0.932659369857392	FALSE
I9_MI	K11_OTHGASTR	PGS001314	228	16132	5517	434831	0.220156812275683	1.24627214603655	0.00102024272590738	0.164065604347667	1.17829161360981	1.18388253093038e-97	-0.0543394608170061	0.947110545006719	0.417401589999908	0.913619799405894	FALSE
I9_MI	K11_FUNCDYSP	PGS001314	139	16221	6836	433512	0.0536209101512957	1.05508455448873	0.53095744015232	0.164558487885601	1.17887251729621	9.51098303452995e-99	-0.148207291543775	0.862252358792788	0.0845678899817218	0.703022218065661	FALSE
I9_MI	K11_OTHDISSTOMDUOD	PGS001314	63	16297	1257	439091	0.264014116257113	1.30214657760704	0.038237802603855	0.163343696398431	1.17744130248753	1.06803391448647e-97	-0.00780111618404309	0.992229233550933	0.945954976903751	0.995542321448204	FALSE
I9_MI	K11_APPENDACUT	PGS001314	682	15678	29702	410646	-0.0574889591466603	0.944132314355293	0.144381540630077	0.164268418415489	1.17853061196034	3.0306899155876e-95	-0.0229106995986449	0.977349757602043	0.558823676438651	0.944481740374545	FALSE
I9_MI	K11_APPENDOTH	PGS001314	86	16274	2615	437733	0.138017234858028	1.14799533564031	0.209851210610325	0.163373741336565	1.17747667917006	1.20231000735721e-97	-0.0159441412364897	0.984182293725887	0.881733100005427	0.988929915250729	FALSE
I9_MI	K11_HERING	PGS001314	1233	15127	26951	413397	-0.235214763385546	0.790401082187123	1.10121685549936e-14	0.164818507357708	1.17917908696116	2.01940319009107e-92	-0.0124071196554092	0.987669531320231	0.671801887454729	0.96364221173769	FALSE
I9_MI	K11_FEMHER	PGS001314	44	16316	1049	439299	-0.0514896806346928	0.949813451383606	0.733414040532657	0.163810852730134	1.17799148014668	1.90103182046318e-98	-0.181654772580944	0.833889172135851	0.243889796642363	0.845690632570963	FALSE
I9_MI	K11_UMBHER	PGS001314	183	16177	7072	433276	-0.00938564460206335	0.990658263085545	0.902721849284245	0.162341289755502	1.17626161886439	6.45623101253358e-96	0.093237348969693	1.09772224759517	0.215645856597914	0.828547189373703	FALSE
I9_MI	K11_VENTHER	PGS001314	239	16121	5710	434638	0.283928836342155	1.32833839796993	1.43227690007093e-05	0.164669739119992	1.17900367561458	3.44951097607416e-98	-0.089859588065988	0.914059521126238	0.151187116145555	0.784333867557031	FALSE
I9_MI	K11_DIAHER	PGS001314	204	16156	8547	431801	-0.12456682564265	0.882879260421062	0.0800426657665897	0.16398240087422	1.17819357973326	1.2692546164128e-97	-0.0453591605318505	0.955654186921759	0.510800071566448	0.934045695589924	FALSE
I9_MI	K11_OTHABDHER	PGS001314	29	16331	786	439562	0.0804871327264279	1.0838149008097	0.68349340052719	0.163033105335972	1.17707565652853	1.37871425858406e-97	0.171158602944602	1.18667894487206	0.358270611437932	0.893685385153566	FALSE
I9_MI	K11_VASCINT	PGS001314	38	16322	687	439661	0.632697477134059	1.88268222812172	0.000101539904120314	0.16368101400931	1.17783854116867	2.65248602618981e-98	-0.159507226977109	0.852563805915049	0.327818904344521	0.882417823829927	FALSE
I9_MI	K11_PARALIL	PGS001314	23	16337	590	439758	0.13096155383569	1.13992395476585	0.539376296559655	0.163773491196668	1.17794746940073	1.67813400523966e-98	-0.341161349649143	0.710944188356303	0.133572363686177	0.765693676813307	FALSE
I9_MI	K11_ADHE	PGS001314	50	16310	1502	438846	0.150332714284653	1.1622208658912	0.289306025078866	0.163638987081317	1.17778904127329	3.58321348091615e-98	-0.0961000153064816	0.908373160305271	0.496159498914457	0.931401554196114	FALSE
I9_MI	K11_OTHILEUS	PGS001314	104	16256	3403	436945	-0.125258472079318	0.882268831251498	0.204372931678234	0.16349742788534	1.17762232620388	1.04345685481666e-97	-0.0278716460190879	0.972513184729386	0.777347323292527	0.977687288926379	FALSE
I9_MI	K11_DIVERTIC	PGS001314	644	15716	20840	419508	-0.0321712355828707	0.968340753488384	0.43687269725807	0.164074528195413	1.17830212855168	3.91265734183823e-95	-0.0177626121950121	0.982394213085952	0.655151440714343	0.961127455882409	FALSE
I9_MI	K11_IBS	PGS001314	172	16188	8025	432323	0.153347493526801	1.16572999219521	0.0466914233222511	0.164155563404139	1.1783976163795	4.30554775519738e-98	-0.0820971392821704	0.921182471346036	0.288652131610052	0.868197726545516	FALSE
I9_MI	K11_OTHFUNC	PGS001314	307	16053	11141	429207	0.19400242593433	1.21409922827766	0.00084460701179637	0.165055083783674	1.17945808593611	2.73779547744858e-98	-0.0890113400511131	0.91483519923771	0.116805044048545	0.748091256441667	FALSE
I9_MI	K11_FISSANAL	PGS001314	261	16099	7918	432430	0.00377797748349836	1.00378512303618	0.952253313994569	0.162989583431897	1.17702442906949	3.90746010303545e-96	0.0217279358896968	1.02196570645394	0.722273738178393	0.970822150777709	FALSE
I9_MI	K11_ABSCANAL	PGS001314	56	16304	2282	438066	0.143415103706578	1.15420881859704	0.30347602855091	0.162957012380224	1.17698609277032	2.39153685441381e-97	0.110110034060196	1.11640090582519	0.418095039486606	0.913713176196138	FALSE
I9_MI	K11_OTHANRECT	PGS001314	149	16211	7042	433306	-0.254233507401154	0.77551069341561	0.00221499691618095	0.16346481005071	1.17758391534003	2.30626233985055e-97	-0.0103491656870925	0.98970420266348	0.898039469572153	0.99078916988291	FALSE
I9_MI	K11_OTHINT	PGS001314	84	16276	1917	438431	0.220075294131214	1.24617055638446	0.0448995531250029	0.163908405217002	1.17810640175043	3.00089683875148e-98	-0.11337640838016	0.892814533987117	0.274995879674586	0.862057036619779	FALSE
I9_MI	K11_PERITONITIS	PGS001314	42	16318	1022	439326	0.436095385066882	1.54665631562973	0.00565044726366386	0.163187046743206	1.17725687115938	1.12333351936019e-97	0.0409517157057659	1.04180180166632	0.780106146465452	0.978026530595167	FALSE
I9_MI	K11_OTHPERITON	PGS001314	51	16309	1169	439179	0.130655153744193	1.13957473546495	0.353175620259002	0.164080416169757	1.17830906638481	1.08173296174872e-98	-0.239370789455923	0.787122971358974	0.0865300645808884	0.706474047193306	FALSE
I9_MI	K11_ALCOLIV	PGS001314	77	16283	1562	438786	0.467505626700767	1.59600818378733	0.000107410164378622	0.162533809477239	1.17648809422373	9.51095196435216e-97	0.173139197547947	1.18903160384894	0.15018240055617	0.783310987607347	FALSE
I9_MI	K11_CHRONHEP	PGS001314	15	16345	724	439624	0.211821342220315	1.23592705736888	0.415722537930337	0.163363751675071	1.17746491663537	4.52805058296479e-98	-0.0216994596029274	0.978534279943856	0.938217619424445	0.994905432339387	FALSE
I9_MI	K11_FIBROCHIRLIV	PGS001314	29	16331	1148	439200	0.119782941235835	1.12725214506498	0.560253144361959	0.162682381268945	1.1766629001531	3.54725087437476e-97	0.386156475275059	1.47131487720358	0.0356682687291984	0.57896536068395	FALSE
I9_MI	K11_OTHINFLIV	PGS001314	37	16323	1574	438774	0.0801823948587447	1.08348467168708	0.638127430230242	0.163068479106367	1.17711729486899	1.59580339564197e-97	0.0886093174944469	1.09265369224587	0.532107682597259	0.938199018774358	FALSE
I9_MI	K11_DISLIVOTH	PGS001314	104	16256	4013	436335	0.14069693949572	1.15107574952163	0.153837814492525	0.163872252896885	1.17806381124054	4.17836000497957e-98	-0.0809855759868806	0.922206993274445	0.394903759859169	0.906411635745473	FALSE
I9_MI	K11_CHOLELITH	PGS001314	1169	15191	31170	409178	0.0555847751996288	1.05715863410796	0.0744579136756294	0.164127966743341	1.17836509698891	3.34932851657262e-92	-0.012303291745542	0.987772084307146	0.685153492091128	0.96589145250968	FALSE
I9_MI	K11_CHOLECYST	PGS001314	129	16231	2679	437669	0.06603545687988	1.06826459382388	0.46226787183998	0.162569954357467	1.17653061901351	1.93577544262848e-96	0.0980363722078632	1.10300290302978	0.257037085865354	0.852127016131346	FALSE
I9_MI	K11_GALLBLAOTH	PGS001314	54	16306	1042	439306	0.157109799538392	1.1701240859322	0.254165055921118	0.163923739763268	1.17812446761607	1.58329564376357e-98	-0.186359165743929	0.829975442694776	0.196910087463931	0.819192357183255	FALSE
I9_MI	K11_CHOLANGI	PGS001314	24	16336	1062	439286	-0.00371312717830656	0.996293757953988	0.985777600727911	0.163184588350111	1.17725397700277	9.16159684387488e-98	0.0896181259220517	1.09375652667987	0.620132233355092	0.955232776014799	FALSE
I9_MI	K11_BILIAOTH	PGS001314	73	16287	1497	438851	0.299982723512549	1.3498354869587	0.0134557517164556	0.162485914449208	1.17643174764285	1.14801993808058e-96	0.188058390657083	1.20690398520893	0.0900078322135721	0.710813221380835	FALSE
I9_MI	K11_ACUTPANC	PGS001314	204	16156	4718	435630	0.220105444097497	1.24620812895112	0.00214832470719078	0.162499624882012	1.17644787714185	6.12644475301121e-96	0.0667273859473775	1.06900401293141	0.339253227387015	0.88651706073149	FALSE
I9_MI	K11_CHRONPANC	PGS001314	96	16264	2415	437933	0.406858298062025	1.50209124134075	9.97538927852246e-05	0.162843704208985	1.1768527381838	5.77989118694277e-97	0.0856082149030007	1.08937944205638	0.396472444096058	0.907069413087959	FALSE
I9_MI	K11_PANCOTH	PGS001314	42	16318	1171	439177	0.23498294316174	1.26488719357261	0.129593174577656	0.16348747453123	1.17761060497019	4.92521368033094e-98	-0.0559909941123742	0.945547651347944	0.707763934844991	0.969519613162702	FALSE
I9_MI	K11_COELIAC	PGS001314	50	16310	3171	437177	-0.0981625627687791	0.906501528377015	0.503679692535815	0.162681018288149	1.17666129638526	4.85768668637388e-97	0.203700996412576	1.22593154072107	0.132122624680245	0.764039043733902	FALSE
I9_MI	K11_MALABSORB	PGS001314	21	16339	1033	439315	0.185633661912613	1.20398111543939	0.397462706947116	0.163616231626299	1.17776224045267	2.54826912342685e-98	-0.205293590164185	0.814408179077939	0.34101565786383	0.887189629871379	FALSE
I9_MI	K11_POSTOPDIS	PGS001314	13	16347	551	439797	-0.0297065314163091	0.970730370618109	0.916289873328202	0.163316195034441	1.17740892169096	5.296168350096e-98	0.0349460831703379	1.03556387297345	0.89185508883957	0.990252047066362	FALSE
I9_MI	K11_GIBLEEDING	PGS001314	218	16142	5981	434367	0.205795444472513	1.2285018814411	0.0028290567686363	0.163890042232209	1.17808476839912	1.92993151853181e-97	-0.0451696666115323	0.95583529473898	0.497380155798188	0.931497352002214	FALSE
I9_MI	K11_OTHDISDIG	PGS001314	181	16179	5774	434574	0.164080639360546	1.17830932937257	0.0296454417246777	0.164155821901448	1.17839792099215	5.6671202225945e-98	-0.07549486152192	0.92728449535281	0.300029231393041	0.873230301112695	FALSE
I9_MI	TONGUEABNORMALITY	PGS001314	27	16333	1202	439146	-0.0191438476352037	0.981038232062701	0.92160430961418	0.163315973137082	1.17740866042705	6.15434044322917e-98	0.0195562493648205	1.01974872546553	0.920151838524298	0.993085819618008	FALSE
I9_MI	TEMPOROMANDIB	PGS001314	71	16289	5171	435177	0.133781895045096	1.14314346719877	0.269447958586326	0.163045556136723	1.17709031215424	2.27119365379911e-97	0.0765030442066147	1.07950547656988	0.52521304203623	0.93700123730939	FALSE
I9_MI	APPENDACUT_COMPLIC	PGS001314	222	16138	6760	433588	-0.078138855724973	0.924835998854184	0.250312153470071	0.163279884864151	1.17736617054866	9.0463781486486e-97	0.00381819454439708	1.00382549313538	0.955004363448294	0.996238407276984	FALSE
I9_MI	HERING_BILATERAL	PGS001314	41	16319	2128	438220	-0.731015380949179	0.481419917222083	3.43698806544164e-06	0.163502197121242	1.17762794257595	4.67012531218026e-98	-0.028711424173946	0.971696832227014	0.851103295081631	0.986202764556123	FALSE
I9_MI	K11_CONSTIPATION	PGS001314	710	15650	27109	413239	-0.0782425770552994	0.924740078608623	0.0475905312556466	0.164374332791414	1.17865544190514	4.97595647425455e-95	-0.0233886989410244	0.976882696696931	0.535694663245786	0.939336452440419	FALSE
I9_MI	K11_FISTULA	PGS001314	268	16092	8215	432133	0.00995250057202358	1.01000219141842	0.873010493274421	0.162999449356994	1.17703604156162	4.13882815122397e-96	0.0205949056366911	1.02080844412142	0.733270425933283	0.972394397828267	FALSE
I9_MI	K11_STRICTURE	PGS001314	160	16200	5948	434400	-0.065112461708082	0.936962085095506	0.414313774252896	0.164274872839372	1.17853821872102	2.91834019507384e-98	-0.0953011849932464	0.909099086228665	0.223766611741954	0.83276513282425	FALSE
I9_MI	L12_ATOPIC	PGS001314	147	16213	19634	420714	-0.148068216370322	0.862372285028336	0.0757099213023267	0.163660868329057	1.17781481304904	1.15596726720375e-97	-0.0411103333787302	0.959723234598891	0.622775843603907	0.95551923729777	FALSE
I9_MI	L12_PSORI_VULG	PGS001314	121	16239	4955	435393	0.189786958417139	1.20899200464888	0.0380044163858756	0.164349201977267	1.17862582170648	1.29341524113655e-98	-0.145729819184907	0.864391213560849	0.116240386811331	0.747268473763559	FALSE
I9_MI	L12_PSORI_PUST	PGS001314	22	16338	1076	439272	0.065500295152192	1.0676930524454	0.759489406349627	0.163497396644104	1.1776222894135	3.56275178554739e-98	-0.113793560068664	0.89244217256774	0.59012546462269	0.949925204560532	FALSE
I9_MI	L12_PSORI_PUSTUPALM	PGS001314	20	16340	976	439372	0.126296863035866	1.13461894471679	0.57424286787545	0.163465232413875	1.1775844127082	3.79880713828258e-98	-0.101591230647848	0.903398757928648	0.643078202954955	0.959343324455668	FALSE
I9_MI	L12_PSORI_ARTHRO	PGS001314	86	16274	3034	437314	0.338990554508688	1.40353008811886	0.00213468499916745	0.162952713961754	1.17698103360243	3.40859447351614e-97	0.0865785974796141	1.09043706995512	0.442404322663679	0.919267101033375	FALSE
I9_MI	L12_PSORI_NAS	PGS001314	68	16292	1436	438912	0.378850863853899	1.46060519047045	0.00278872173480406	0.16258045379393	1.17654297198684	7.81870228783498e-97	0.183926184932509	1.2019270994918	0.121171156242145	0.753903339084628	FALSE
I9_MI	L12_AGEP	PGS001314	60	16300	1377	438971	0.14740142572092	1.15881904944713	0.254535043524507	0.163628363165569	1.17777652860821	4.45162666453828e-98	-0.0671248805156209	0.935078420969775	0.587870730418348	0.949359723445999	FALSE
I9_MI	L12_IMPETIGO	PGS001314	11	16349	1168	439180	-0.318659093462678	0.727123388175462	0.291614914559678	0.163356681645485	1.17745659195301	4.35222808317716e-98	-0.0368246749158583	0.9638451067606	0.909896922180654	0.992111427660721	FALSE
I9_MI	L12_ABSCESS_CUT	PGS001314	144	16216	6162	434186	0.366647054358905	1.44288856800318	2.82144931271221e-05	0.161933034469837	1.17578150185299	1.33681922006302e-95	0.142931512380484	1.15365078816408	0.0773395307775674	0.690658739473491	FALSE
I9_MI	L12_CELLULITIS	PGS001314	128	16232	4910	435438	0.307806522486176	1.36043774935904	0.000541146189287636	0.163981657336476	1.17819270370219	3.83555000396343e-98	-0.0809473570791752	0.922242239691942	0.365588702572203	0.89583435782812	FALSE
I9_MI	L12_LYMPHADENITIS	PGS001314	29	16331	1899	438449	-0.0141956582323923	0.985904625034118	0.939136756129559	0.163747418548832	1.17791675759156	1.99786450343831e-98	-0.21085946310389	0.80988787801233	0.233280358438254	0.839200205431558	FALSE
I9_MI	L12_PILONIDALCYST	PGS001314	44	16316	2799	437549	0.191824569142683	1.21145797121141	0.2128590315693	0.163163344974238	1.17722896841968	1.18662278264206e-97	0.0708270020178394	1.0733955145469	0.636417354204885	0.95823649250045	FALSE
I9_MI	L12_INFECT_SKIN_NAS	PGS001314	45	16315	1817	438531	0.143538981421947	1.15435180820498	0.34468912157924	0.162995897921616	1.17703186140161	1.88853161508112e-97	0.139056341783904	1.14918884552925	0.347859480586317	0.890787022932504	FALSE
I9_MI	L12_SEBORRHOEIC	PGS001314	44	16316	2045	438303	-0.145832697551753	0.864302290978666	0.334624979063881	0.1638969818512	1.17809294388692	1.7233660414114e-98	-0.173626986661217	0.840610398076079	0.218411523091653	0.829768920703793	FALSE
I9_MI	L12_ALLERGICCONTACT	PGS001314	56	16304	3764	436584	0.094240725410816	1.09882422899594	0.48222916881727	0.163760080563477	1.17793167248522	2.85614979322999e-98	-0.112427203346682	0.8936624003726	0.387229283004941	0.904517073155633	FALSE
I9_MI	L12_OTHERCONTACT	PGS001314	98	16262	2381	437967	0.354493813745345	1.42545892391803	0.000469568521354362	0.16404165109354	1.17826339002938	2.32037133953784e-98	-0.11503860417004	0.891331734120829	0.244036339523702	0.845798124239824	FALSE
I9_MI	L12_INTERNALSUBSTANCEDERM	PGS001314	25	16335	2436	437912	-0.0548717741796432	0.946606519569357	0.786231162540819	0.16325645027652	1.17733857978126	7.1280512018334e-98	0.0579268132939266	1.05963744149838	0.770881248892832	0.976773216037355	FALSE
I9_MI	L12_LICHENSIMPLEX	PGS001314	20	16340	694	439654	0.147503383216292	1.15893720575835	0.514661898643122	0.16378377696103	1.17795958555315	1.57734866464231e-98	-0.374700604390011	0.687495080990435	0.0939094036373062	0.716032594478801	FALSE
I9_MI	L12_PRURITUS	PGS001314	50	16310	2133	438215	0.018018124953402	1.01818143071354	0.908115651800508	0.162345457798763	1.17626652158392	1.22427248106443e-96	0.302153079816472	1.35276829238222	0.0258566457232772	0.534396129764302	FALSE
I9_MI	L12_DERM_NUMMULAR	PGS001314	37	16323	1591	438757	-0.0532258612191272	0.948165834404654	0.747420954235303	0.163703659988573	1.17786521477787	2.34741715670465e-98	-0.177344283295019	0.837491400584013	0.304799437513804	0.875004472245508	FALSE
I9_MI	L12_INFECT_DERM	PGS001314	50	16310	2660	437688	-0.0588809026399442	0.94281904973064	0.678724770888258	0.163546629177784	1.17768026816974	4.36388877110446e-98	-0.0677126154976762	0.934529004142367	0.638808286365391	0.958690406134964	FALSE
I9_MI	L12_DERM_NAS	PGS001314	270	16090	13977	426371	0.00732558288446793	1.00735248060715	0.905563832768892	0.164754668713278	1.17910381216945	3.58411205147483e-98	-0.0843022293968964	0.919153418928502	0.164593367510069	0.796121393726121	FALSE
I9_MI	L12_LICHENPLANUS	PGS001314	63	16297	2859	437489	-0.171781537977349	0.842163133735168	0.189514457133052	0.162954012939416	1.17698256247549	2.9587902261826e-97	0.101177247815253	1.1064727442601	0.393772373859129	0.906065392288788	FALSE
I9_MI	L12_URTICA_ALLERG	PGS001314	33	16327	2218	438130	0.133680831432281	1.14302794282776	0.447497149774053	0.163351014950421	1.17744991968445	6.27351548031361e-98	-0.003972403534029	0.996035476023842	0.981135262429699	0.998506672510663	FALSE
I9_MI	L12_URTICA_DERTMATOG	PGS001314	19	16341	1748	438600	-0.0455643110755317	0.955458154054553	0.853869556529598	0.163032848688985	1.17707535443565	1.21139619377451e-97	0.272201823783308	1.31285193932013	0.235383449481755	0.840311234718681	FALSE
I9_MI	L12_URTICA_NAS	PGS001314	101	16259	6079	434269	0.0157905627027973	1.01591589244478	0.877300598382615	0.162975994758098	1.17700843497714	4.99194293008082e-97	0.0524949935000621	1.05389728572863	0.574503148644272	0.947347528455723	FALSE
I9_MI	L12_ERYTHEMANODOSUM	PGS001314	17	16343	788	439560	-0.0986256197651201	0.906081863673944	0.70501479856801	0.163227366582136	1.17730433892374	7.25631706946486e-98	0.10893807832785	1.11509329976188	0.627648346385569	0.956481604309613	FALSE
I9_MI	L12_ERYTH_NAS	PGS001314	14	16346	598	439750	-0.171193035428412	0.842658894749994	0.540262405766573	0.163068942619644	1.17711784047861	1.0215829567275e-97	0.307096379315462	1.35947198673761	0.238053826819492	0.841494636861354	FALSE
I9_MI	L12_OTHACUSKINSUNNAS	PGS001314	56	16304	670	439678	0.31198367078597	1.36613238497924	0.0210670289797682	0.164094321084962	1.17832545078638	1.13917001642716e-98	-0.195599555265316	0.822341471065499	0.132501289899135	0.764675689017243	FALSE
I9_MI	L12_ACTINKERA	PGS001314	196	16164	6592	433756	-0.36067164632125	0.697207891661936	1.02138650066739e-06	0.163140679003589	1.17720228568483	1.23465333358829e-96	0.0311180399457277	1.03160726756577	0.65284012122932	0.960805422061233	FALSE
I9_MI	L12_NAIL_INGROW	PGS001314	22	16338	1298	439050	0.0755271739775165	1.07845253316477	0.727054486104498	0.163848715778838	1.17803608333987	1.41384907671239e-98	-0.33651082372243	0.714258152602325	0.0941209675693073	0.716544346416638	FALSE
I9_MI	L12_ROSACEANAS	PGS001314	27	16333	1646	438702	-0.111045917497094	0.894897656525065	0.564829198501799	0.163351032468306	1.17744994031088	5.61788536396971e-98	-0.0115429684703217	0.988523395997147	0.952458141262329	0.995891688755064	FALSE
I9_MI	L12_FOLLICULARCYST	PGS001314	76	16284	4358	435990	-0.198419937162775	0.820025421674126	0.0891509021960392	0.163214387013621	1.17728905812058	1.59839541241375e-97	0.0322285746622153	1.03275353961983	0.778054038434203	0.977885456890646	FALSE
I9_MI	L12_HIDRADENITISSUP	PGS001314	13	16347	856	439492	0.537066408784124	1.71098017625337	0.0538210268307307	0.163468070899163	1.17758775526898	3.36752174282266e-98	-0.123180710659122	0.88410388112906	0.67876503669864	0.964719649217436	FALSE
I9_MI	L12_FOLLICULARNAS	PGS001314	15	16345	791	439557	-0.0691581026920529	0.933179130281834	0.797572543610728	0.163819709042803	1.17800191285375	1.35952963844281e-98	-0.491266651814245	0.611850901094317	0.0557342938908921	0.650586923845607	FALSE
I9_MI	L12_SEBORRKERAT	PGS001314	81	16279	3595	436753	-0.3087139102885	0.73439084163918	0.00634044799032304	0.163317079202199	1.17740996271842	1.24414440909694e-97	0.0161194943878446	1.01625011433622	0.885500168474504	0.989314429358709	FALSE
I9_MI	L12_CORNSANDCALLOS	PGS001314	53	16307	1535	438813	0.20241416331697	1.22435498604045	0.146203939250832	0.163280534634451	1.17736693556648	9.50596722673336e-98	0.0179289944232034	1.018090683707	0.897646612257377	0.99078916988291	FALSE
I9_MI	L12_LICHENSCLERATROPH	PGS001314	24	16336	1710	438638	-0.255201175147848	0.774760619699976	0.237101213778798	0.163065939618842	1.1771143055981	1.20933463891639e-97	0.185264727888423	1.20353700776967	0.341266645405862	0.887341640238271	FALSE
I9_MI	L12_SCARCONDITIONS	PGS001314	16	16344	951	439397	0.00356918897880949	1.00357556611861	0.988982780992068	0.16323868445369	1.17731766357843	6.63954703052467e-98	0.109157763246381	1.11533829585258	0.6585267628747	0.961918137440555	FALSE
I9_MI	L12_HYPETROPHICSCAR	PGS001314	17	16343	1462	438886	-0.134591475775211	0.874072918721588	0.591083792402123	0.163243166240958	1.17732294007757	6.61227897685451e-98	0.105215528624349	1.11095002608515	0.666474221141644	0.962810750781077	FALSE
I9_MI	L12_LUPUS	PGS001314	15	16345	551	439797	0.264644188339464	1.30296728233714	0.342645577407122	0.163195490059554	1.17726681115353	7.20881766913354e-98	0.160803058451729	1.17445364731654	0.56812197625337	0.946603094063071	FALSE
I9_MI	L12_ULCERLOWLIMB	PGS001314	125	16235	1591	438757	1.00181085470625	2.72320870148029	2.00689729337334e-28	0.163655648039133	1.17780866453029	9.68184893898854e-98	-0.073003585187535	0.929597497238459	0.406635911744558	0.910293665892855	FALSE
I9_MI	L12_CHRONICULCEROFSKIN	PGS001314	56	16304	990	439358	0.606143238999601	1.83334696500437	6.3128573453776e-06	0.163837133046302	1.17802243854202	2.14173143763922e-98	-0.14783403250127	0.8625742623556	0.296241398397147	0.871623242094088	FALSE
I9_MI	L12_SKINSUBCUTISNAS	PGS001314	39	16321	1682	438666	-0.130180136004272	0.877937268564061	0.43335516374997	0.163176174213887	1.17724407146911	1.12269808132534e-97	0.0761798459352467	1.07915663864086	0.620208753780934	0.955232776014799	FALSE
I9_MI	GENERALI_SKIN_ERUPT_DRUGS_MEDICAM	PGS001314	15	16345	767	439581	0.149918004452768	1.16173898139931	0.562245024981116	0.163384732688553	1.17748962130183	4.3533009294915e-98	-0.0380601608584169	0.962655024996419	0.884906172535706	0.989239472719256	FALSE
I9_MI	M13_RHEUMA	PGS001314	417	15943	10729	429619	0.35628842326682	1.42801936288226	1.74565528689428e-12	0.162890171476418	1.17690742458526	3.2989381000448e-95	0.0121997168843217	1.01227443697584	0.807564560969602	0.981270089750974	FALSE
I9_MI	M13_TEMPARTERIT	PGS001314	28	16332	573	439775	0.448694371448707	1.56626588846605	0.0193884105306059	0.163795499561276	1.17797339438341	1.67900968964837e-98	-0.289719998992949	0.748473111465907	0.145462360788783	0.778691064527492	FALSE
I9_MI	M13_SLE	PGS001314	28	16332	932	439416	0.727317385338103	2.06952142591645	0.000160377917853261	0.163209363298444	1.17728314377053	8.42693457117393e-98	0.105080870304831	1.11080043749347	0.573591799402733	0.947245599490224	FALSE
I9_MI	M13_SYSTSLCE	PGS001314	14	16346	534	439814	0.424893223974209	1.52942710479649	0.157520367125503	0.163012450912707	1.17705134496078	1.19823107652198e-97	0.389023126881116	1.47553867554599	0.143179057461596	0.775786837601769	FALSE
I9_MI	M13_SJOGREN	PGS001314	56	16304	2173	438175	0.387040107902727	1.47261555361007	0.00398142720357977	0.163932667216329	1.1781349853139	1.66012260338702e-98	-0.186960834853036	0.829476222307392	0.178774069226543	0.807930667548731	FALSE
I9_MI	M13_POLYMYALGIA	PGS001314	99	16261	2065	438283	0.264122920217371	1.30228826401941	0.00944303138963254	0.16317849463624	1.17724680317574	2.44458736450664e-97	0.0390781421588633	1.03985173673508	0.693478584015852	0.967516832499219	FALSE
I9_MI	M13_CONNECTNAS	PGS001314	30	16330	1464	438884	0.183377568452382	1.20126788332207	0.317688491608874	0.163347832551745	1.17744617257535	6.03485025385197e-98	0.00781301223199749	1.00784361345606	0.964932375253264	0.997157518731849	FALSE
I9_MI	M13_OSTEOPOROSIS	PGS001314	131	16229	4039	436309	0.234410266027455	1.26416302897545	0.00826464037263125	0.163612964849959	1.17775839297313	1.05053718068318e-97	-0.0345660629726974	0.966024519126995	0.70033980043028	0.968562496617023	FALSE
I9_MI	M13_PYOGARTH	PGS001314	43	16317	1608	438740	-0.272110348885676	0.761770195959411	0.0905335253157182	0.162808628722891	1.17681146022587	2.99586320995288e-97	0.211660885432985	1.23572876039335	0.164431568410024	0.795987230524076	FALSE
I9_MI	M13_REACTARTH	PGS001314	62	16298	2647	437701	0.0221423802006352	1.02238934210759	0.86421532243467	0.163209803081289	1.17728366151957	1.30442621424198e-97	0.0365348791126305	1.03721048036801	0.775724730717318	0.977687288926379	FALSE
I9_MI	M13_PSORIARTH_ICD10	PGS001314	66	16294	2745	437603	0.285142378386266	1.329951370972	0.0268740751233264	0.162776487081614	1.17677363618193	4.34088504380715e-97	0.144745668203912	1.15574559003361	0.25390676603262	0.850935801717636	FALSE
I9_MI	M13_PSORIARTH	PGS001314	83	16277	2873	437475	0.338880914368618	1.40337621331899	0.00279760892830516	0.16278120443568	1.17677918745292	5.21700623795386e-97	0.124849888336151	1.13297836703342	0.276039818852425	0.862333988435908	FALSE
I9_MI	M13_JUVEARTH	PGS001314	18	16342	1427	438921	0.680739990190348	1.97533892295597	0.00953673411492278	0.162978333076326	1.17701118720063	1.36423041646685e-97	0.403830039997019	1.49754940182671	0.100548680713335	0.727625250470226	FALSE
I9_MI	M13_GOUT	PGS001314	268	16092	4900	435448	0.169782279942759	1.18504681477117	0.00671067013707722	0.16354558504604	1.17767903851703	1.11048679638369e-96	-0.0208044180827308	0.97941050082188	0.725213625319649	0.971285536569848	FALSE
I9_MI	M13_POLYARTHRITIS	PGS001314	21	16339	931	439417	0.0341106317431657	1.03469907095818	0.878375218255196	0.163291883236405	1.177380297111	6.27709896872767e-98	0.038000304646613	1.0387315493245	0.855740721325224	0.986781149601255	FALSE
I9_MI	M13_MONOARTHRITIS	PGS001314	36	16324	1199	439149	0.202914726938887	1.22496800702197	0.226439770305827	0.163462226026759	1.17758087243892	4.57943313109238e-98	-0.0651656504526369	0.936912250583833	0.70775956111435	0.969519613162702	FALSE
I9_MI	M13_ARTHRITISNAS	PGS001314	153	16207	7862	432486	0.104740406967946	1.11042231504197	0.204296025941898	0.163313101665811	1.17740527953677	3.39996307023918e-97	0.000642406711075897	1.00064261309846	0.993676757037828	0.999442421056151	FALSE
I9_MI	M13_ARTHINOTH	PGS001314	33	16327	724	439624	0.749801912187992	2.11658070624287	5.31962266412769e-05	0.162822917884186	1.17682827599478	2.50895572304349e-97	0.328620223211719	1.38905022636956	0.0628095787796184	0.662709388200636	FALSE
I9_MI	M13_ARTHROSIS_POLY	PGS001314	131	16229	4277	436071	0.133625096006831	1.14296423745441	0.129954596684687	0.164370302790352	1.17865069193203	1.26771334656758e-98	-0.144462127984071	0.865487689545999	0.114086848339021	0.745108673233018	FALSE
I9_MI	M13_ARTHTROSIS_COX_PRIM_ICD10	PGS001314	383	15977	13935	426413	-0.192092252886178	0.8252307350629	0.000263692643306406	0.165123444933585	1.17953871780315	6.64362686273224e-98	-0.0746881616700033	0.928032837421031	0.144050333573585	0.777008321722765	FALSE
I9_MI	M13_ARTHTROSIS_COX	PGS001314	577	15783	15714	424634	-0.0136983123884106	0.986395082555336	0.751235509562228	0.166330543541041	1.18096339703802	4.65071500307871e-98	-0.0821541645859371	0.921129942133544	0.0482090113034827	0.63069264008232	FALSE
I9_MI	M13_ARTHROSIS_KNEE_PRIM_ICD10	PGS001314	730	15630	31386	408962	-0.250171915843069	0.778666906386291	1.67722134953909e-10	0.162936302718812	1.17696171803925	1.25578309816154e-93	0.00830308912980698	1.008337655377	0.829078824899583	0.983698921748499	FALSE
I9_MI	M13_ARTHROSIS_KNEE	PGS001314	1032	15328	35416	404932	-0.157526712599321	0.854253993959036	2.0368583341512e-06	0.163442579568159	1.17755773737232	2.03501183754347e-92	-0.002696478414129	0.997307153818311	0.93381953619088	0.994482205451519	FALSE
I9_MI	M13_ARTHROSIS_OTH	PGS001314	437	15923	16564	423784	-0.0041082641141139	0.995900163258328	0.933369921115434	0.164844091261364	1.17920925535122	2.99954714298802e-97	-0.0550661860417378	0.946422505921014	0.250248510547495	0.849203864387285	FALSE
I9_MI	M13_HALLUXVALGUS	PGS001314	393	15967	13979	426369	-0.148807998612236	0.861734553246361	0.00494292165621212	0.162463124673838	1.17640493733309	8.59713387831638e-95	0.0430137036494387	1.04395220070758	0.396076060013907	0.906911995281771	FALSE
I9_MI	M13_HALLUXRIGIDUS	PGS001314	106	16254	3929	436419	-0.221045507826872	0.801680196736458	0.0250237499684847	0.162900088343738	1.17691909587791	5.5267439972582e-97	0.0628419574724349	1.06485853299783	0.515814844982946	0.934833729178124	FALSE
I9_MI	M13_HAMMERTOE	PGS001314	122	16238	4634	435714	-0.241004666060982	0.785837959611949	0.0115560492519061	0.162017964568941	1.17588136533311	7.92202267857822e-96	0.175408362734904	1.19173277651502	0.0464354443300849	0.624987402016599	FALSE
I9_MI	M13_TOEDEFORMOTH	PGS001314	20	16340	820	439528	0.0289739116403926	1.02939773882643	0.897037768534694	0.163399659861157	1.17750719802383	4.43170666469463e-98	-0.0442130198791341	0.956750128967221	0.847753635835282	0.98588025046485	FALSE
I9_MI	M13_FLATFOOT	PGS001314	31	16329	2216	438132	-0.16725418730145	0.845984545476157	0.353133879349577	0.163642889405491	1.1777936373969	2.79784670122265e-98	-0.145697822195548	0.864418871919801	0.399085079450139	0.907633268017938	FALSE
I9_MI	M13_PATELLAOTH	PGS001314	94	16266	6792	433556	-0.0627630617704904	0.939165971651494	0.545554189582008	0.163807488104752	1.17798751665331	3.95129743173393e-98	-0.0804608256523831	0.922691048695656	0.436758044014544	0.918477127283745	FALSE
I9_MI	M13_MENISCUSDERANGEMENTS	PGS001314	495	15865	22997	417351	-0.254023501516714	0.775673572326839	4.73321177934802e-08	0.16277874180762	1.17677628948704	1.79945571204881e-94	0.0225285281121909	1.02278421185099	0.614746975495944	0.954112845044701	FALSE
I9_MI	M13_KNEEDERANGEMENTS	PGS001314	927	15433	34381	405967	-0.10985171802832	0.895966981197491	0.00140632321829804	0.162484503866185	1.17643008818937	1.06778365699177e-91	0.0164336155751491	1.01656939017176	0.624010554154671	0.955867158694271	FALSE
I9_MI	M13_LOOSEJOINT	PGS001314	38	16322	640	439708	0.230137936863131	1.25877362924076	0.173885838367648	0.163175289493522	1.17724302993777	1.01622295031679e-97	0.0563978976526054	1.05801858310425	0.745355772914007	0.97381575085334	FALSE
I9_MI	M13_CARTILAGE	PGS001314	22	16338	740	439608	-0.29024447493741	0.748080658248999	0.173954783568872	0.163544103544921	1.1776772937855	3.09972420351175e-98	-0.131321235517514	0.876936026141509	0.539779655928109	0.940234621003842	FALSE
I9_MI	M13_PATHODISLOCATIO	PGS001314	55	16305	2820	437528	0.288489960040851	1.3344109520242	0.0383969648994958	0.162925730565847	1.1769492750857	2.42023216829715e-97	0.157868649487007	1.17101237152979	0.274828781280488	0.861975352714418	FALSE
I9_MI	M13_RECUDISLOCATIO	PGS001314	43	16317	2429	437919	0.261326037105903	1.29865100483296	0.111780237127435	0.162761127515505	1.17675556158828	3.26704731995111e-97	0.257720938296391	1.29397766862238	0.114241270963138	0.745147506356367	FALSE
I9_MI	M13_JOINTOTH	PGS001314	364	15996	29649	410699	-0.109709484105495	0.896094427159303	0.0432473895806975	0.162640184713859	1.17661325007976	3.2035641778025e-95	0.0327931085584307	1.03333672859887	0.537273980811596	0.939602909478399	FALSE
I9_MI	M13_SCOLIOSIS	PGS001314	18	16342	2388	437960	-0.257839245397686	0.77271944032947	0.274885954103457	0.163441310001327	1.17755624238502	3.79293038795332e-98	-0.114076397243805	0.892189792437598	0.644067727572035	0.959343324455668	FALSE
I9_MI	M13_SPONDYLOLISTHESIS	PGS001314	94	16266	4755	435593	0.0723695418824556	1.0750525476098	0.491740886669615	0.163173165454101	1.17724052942982	2.29626971993132e-97	0.0285059035183149	1.02891608504155	0.780260532318984	0.978026530595167	FALSE
I9_MI	M13_ANKYLOSPON_ICD10	PGS001314	48	16312	2611	437737	0.1252168089921	1.13339415647523	0.39557622347939	0.163225140305787	1.17730171792186	1.05964534917801e-97	0.0378320508316472	1.03855679348068	0.79190651392551	0.979286552854401	FALSE
I9_MI	M13_ANKYLOSPON	PGS001314	68	16292	2870	437478	-0.00296211330702335	0.99704226942215	0.980735600706353	0.163578344344704	1.17771761908831	5.20756976581179e-98	-0.056617460989099	0.944955482570439	0.645620911966512	0.959485114745791	FALSE
I9_MI	M13_SPINENTHES	PGS001314	209	16151	984	439364	0.35349247361242	1.42403226909225	4.45176202131739e-07	0.163160957229776	1.17722615750108	1.08655960135194e-96	0.0270173425211693	1.02738562006586	0.6976028957616	0.968034559344796	FALSE
I9_MI	M13_SPONDYLINFLAMNAS	PGS001314	22	16338	1353	438995	0.369201418301926	1.4465789418074	0.0837188166625582	0.163602351895755	1.17774589354357	2.64932419702426e-98	-0.224097529386147	0.799237181456384	0.297796785717621	0.872291054356504	FALSE
I9_MI	M13_SPONDYLOSIS	PGS001314	442	15918	15588	424760	0.0412459724680588	1.04210840399912	0.398909529452725	0.163862071538927	1.17805181701224	3.47110217677385e-96	-0.0192332779730838	0.980950501405084	0.691892647864726	0.966992404187765	FALSE
I9_MI	M13_SPINSTENOSIS	PGS001314	479	15881	13323	427025	0.0834962983908753	1.08708119133577	0.0769051059832946	0.165687542140896	1.18020428000302	4.92550595763531e-98	-0.0793257721686456	0.923738946982687	0.0862336859464209	0.705988238224147	FALSE
I9_MI	M13_CERVICDISC	PGS001314	469	15891	12187	428161	0.143749806756491	1.15459520046685	0.00224987052945646	0.164261642478878	1.17852262633867	1.9712838666982e-96	-0.0287097628580048	0.971698446523792	0.538090857158626	0.939729126792781	FALSE
I9_MI	M13_INTERVERTEB	PGS001314	987	15373	33743	406605	0.0637759168276094	1.06585353215872	0.0547647696800524	0.165629324483505	1.18013557327459	6.49535949519204e-95	-0.0376308074828742	0.963068432923578	0.25014628533087	0.849203864387285	FALSE
I9_MI	M13_SPININSTAB	PGS001314	18	16342	797	439551	0.308809931745246	1.36180351028713	0.190718956083145	0.163480684600836	1.1776026091033	3.54208566074334e-98	-0.1081645460754	0.897479907483423	0.641948160673483	0.959107848278346	FALSE
I9_MI	M13_DORSOPATHYNAS	PGS001314	37	16323	941	439407	0.386895345150893	1.47240238915965	0.0188913708783426	0.163438856677699	1.17755335346202	5.38588571131142e-98	-0.0238991258291578	0.976384196736699	0.874646155307122	0.988508682204053	FALSE
I9_MI	M13_PANNICULITIS	PGS001314	29	16331	990	439358	0.380862228548711	1.46354595666885	0.0512068772761773	0.162899888133227	1.17691886024636	2.0537958455847e-97	0.228874016280511	1.25718364436088	0.177353501189005	0.806600464472796	FALSE
I9_MI	M13_RADICULOPATHY	PGS001314	338	16022	4912	435436	0.264301721284159	1.30252113536848	1.59674844635436e-06	0.164183587368868	1.17843064021546	4.03955043016684e-97	-0.0339420388218303	0.96662752988433	0.535392939835237	0.939280878689267	FALSE
I9_MI	M13_CERVICALGIA	PGS001314	213	16147	5801	434547	0.167553298104043	1.18240830862658	0.0158676597397326	0.163764328763584	1.17793667658531	2.29808321453568e-97	-0.0362719537406773	0.964377991615506	0.597593111636894	0.951718371163931	FALSE
I9_MI	M13_SCIATICA	PGS001314	304	16056	15553	424795	0.0229114591748387	1.02317594269427	0.698882207686114	0.162172708965272	1.1760633404646	5.63137748228641e-95	0.062865142732939	1.06488322230653	0.272593074425633	0.860717180987246	FALSE
I9_MI	M13_LOWBACKPAIN	PGS001314	460	15900	23323	417025	0.0580133585108464	1.05972915201911	0.228792981173223	0.16277004527692	1.17676605566041	8.50497492471757e-95	0.0199620149040146	1.02016258831693	0.672894325978496	0.963653859778028	FALSE
I9_MI	M13_THORACISPINEPAIN	PGS001314	68	16292	3806	436542	0.02498731745314	1.02530211699983	0.837845730105716	0.163915384621397	1.17811462426012	2.21863678712054e-98	-0.13381844375324	0.874748866308202	0.265146886833988	0.857538238789787	FALSE
I9_MI	M13_DORSALGIANAS	PGS001314	320	16040	11877	428471	0.122987633245545	1.13087043566402	0.0303901708686742	0.16442430765834	1.17871434652586	1.66067954845431e-97	-0.0567280706106219	0.944850967182466	0.312464273938801	0.877423300164178	FALSE
I9_MI	M13_MYOSITIS	PGS001314	19	16341	547	439801	0.386339641150561	1.47158439656382	0.0926820176698056	0.163447991809277	1.17756411061597	3.96432991356592e-98	-0.0833964831753731	0.919986315804355	0.701786552942579	0.968852179539074	FALSE
I9_MI	M13_MUSCLESTRAIN	PGS001314	18	16342	664	439684	0.750666944526183	2.11841240912706	0.00147326031763767	0.163537128818054	1.17766907983669	2.94730926028897e-98	-0.253030026351003	0.776444567676597	0.336505477186945	0.885719691654584	FALSE
I9_MI	M13_MUSCLEDISNAS	PGS001314	19	16341	754	439594	0.0334052961204203	1.03396951816465	0.888096248784841	0.163274202602843	1.17735948046543	6.0214326821231e-98	0.0723680904280731	1.0750509872212	0.772492820056908	0.976796703100461	FALSE
I9_MI	M13_TRIGGERFINGER	PGS001314	82	16278	3147	437201	0.285103030032463	1.32989904060448	0.0103537910190574	0.163597224070886	1.17773985428438	6.16184274997852e-98	-0.0462898627114832	0.954765171255597	0.671851027639289	0.96364221173769	FALSE
I9_MI	M13_DEQUERVAIN	PGS001314	25	16335	1352	438996	0.192866908235838	1.21272137955008	0.372543635509937	0.162998472282106	1.17703489150983	1.4688049324674e-97	0.196896561241309	1.21761808528838	0.30612819942915	0.875369967378553	FALSE
I9_MI	M13_TENDOSYNOVITISNAS	PGS001314	117	16243	3448	436900	0.172574691096014	1.18836057725426	0.0631174256161385	0.163723341708241	1.17788839741898	6.85841097170717e-98	-0.04420870920143	0.95675425321756	0.631675042165437	0.95716883005802	FALSE
I9_MI	M13_SPONTRUPTSYNOTEND	PGS001314	56	16304	1826	438522	0.116362835252914	1.12340340855436	0.385105111190737	0.163656698926448	1.17780990227513	3.8202649002079e-98	-0.081748987249242	0.921503238730802	0.525624396165386	0.937156843028341	FALSE
I9_MI	M13_GANGLION	PGS001314	86	16274	6881	433467	-0.236758345386948	0.789181974441216	0.0293772604072376	0.163755096282817	1.1779258013578	4.57420754444093e-98	-0.066969891846525	0.935223358761309	0.523721066043585	0.936574778699738	FALSE
I9_MI	M13_DISSYNOTENDNAS	PGS001314	23	16337	1278	439070	0.0619231200846868	1.06388055053728	0.786779863654205	0.162967361385494	1.17699827346862	1.46758676020655e-97	0.301466825330219	1.35184026753974	0.165337075799076	0.796566564020196	FALSE
I9_MI	M13_OLECRANONBURSITIS	PGS001314	44	16316	1210	439138	0.188900056873341	1.20792022312611	0.218461480969851	0.163194719979505	1.17726590456419	1.09007856218622e-97	0.0551831781565457	1.0567341675644	0.71301131857829	0.969600565649545	FALSE
I9_MI	M13_PREPATELLARBURSITIS	PGS001314	19	16341	1036	439312	-0.459662946913991	0.631496457470241	0.0691520985579249	0.162899757566443	1.17691870657986	1.74633777676892e-97	0.362446183833009	1.43683989368976	0.103888651897087	0.731739158390106	FALSE
I9_MI	M13_TROCHANTERICBURSITIS	PGS001314	42	16318	2664	437684	-0.0933458089462025	0.91087845590774	0.554314226035689	0.163147472993648	1.17721028361262	1.14557724050186e-97	0.0838908506489473	1.08751018629942	0.600353501736049	0.951936234736071	FALSE
I9_MI	M13_OVERUSENAS	PGS001314	12	16348	677	439671	-0.239852805668673	0.786743656750591	0.475134255474105	0.164052911278688	1.178276657568	6.90687289177425e-99	-0.627567946426881	0.53388866918676	0.00115616285553319	0.148037439188933	FALSE
I9_MI	M13_INFBURSA	PGS001314	18	16342	590	439758	0.17369648679135	1.18969442304568	0.463678052840645	0.163441742846345	1.17755675208449	3.9294942527644e-98	-0.0979318516534556	0.906710692482984	0.679648491384845	0.96476237150026	FALSE
I9_MI	M13_BAKERCYST	PGS001314	49	16311	1606	438742	0.12898717057986	1.13767552835477	0.379428713176432	0.162881366713928	1.17689706224054	2.6102572752386e-97	0.179074712476041	1.19611010517723	0.226034079663266	0.834064750648972	FALSE
I9_MI	M13_DUPUTRYEN	PGS001314	226	16134	3988	436360	-0.131611390461968	0.87668161572856	0.0511839798977032	0.163306817033279	1.17739788000049	1.06926900793594e-96	0.00224440827364007	1.00224692884327	0.97259215477274	0.997573650719748	FALSE
I9_MI	M13_PLANTARFASC	PGS001314	40	16320	2461	437887	-0.202254623170428	0.816886903126236	0.222810054319239	0.162958035435079	1.17698729689227	2.06066874282245e-97	0.153442782492637	1.16584107869318	0.310886912706776	0.877214998319236	FALSE
I9_MI	M13_ADHCAPSULITIS	PGS001314	142	16218	4521	435827	0.0433853952854971	1.0443403011314	0.609753330901089	0.163638327519403	1.17778826444875	1.23544994977981e-97	-0.0349763396026552	0.965628263135675	0.676583168082489	0.964309775318339	FALSE
I9_MI	M13_ROTATORCUFF	PGS001314	450	15910	19850	420498	-0.165732185186986	0.847273116098035	0.000652630731411977	0.164348344169348	1.17862481067235	1.45119962285109e-96	-0.0298559363507763	0.970585349544403	0.525340627129365	0.937066278743661	FALSE
I9_MI	M13_BICIPITALTEND	PGS001314	18	16342	1112	439236	-0.371736094867846	0.689536190654163	0.116091990698348	0.163591867517783	1.1777335456752	2.6175597623633e-98	-0.162205608321535	0.850266364726479	0.487925687745044	0.929867780131385	FALSE
I9_MI	M13_CALCIFICTEND	PGS001314	31	16329	1525	438823	-0.0642901662481361	0.93773286162381	0.721810620025762	0.163461549269373	1.17758007550263	4.4481285809573e-98	-0.0575612808225165	0.944064035593136	0.745780107715871	0.973889321496525	FALSE
I9_MI	M13_IMPINGEMENT	PGS001314	149	16211	7938	432410	-0.153769884773853	0.857469315055753	0.0636292498263742	0.163911714970028	1.17811030099811	6.71904485513379e-98	-0.0571324206539177	0.944468993883642	0.48097792889838	0.928351858324733	FALSE
I9_MI	M13_SHOULDERBURSITIS	PGS001314	13	16347	547	439801	0.157778619344953	1.17090694986527	0.56973738299917	0.163438153825255	1.17755252581605	3.67667285612475e-98	-0.116882207790933	0.889689985540209	0.681130493778169	0.964992160379986	FALSE
I9_MI	M13_SHOULDERNAS	PGS001314	33	16327	2151	438197	0.0914742774689486	1.095788589874	0.604122675611635	0.163322238017078	1.17741603677412	6.69280826171803e-98	0.0106964662147856	1.01075387792775	0.950372166756714	0.995778966454887	FALSE
I9_MI	M13_ACHILLESTEND	PGS001314	46	16314	2715	437633	-0.25607213506946	0.774086128021621	0.0873270949755705	0.164145908293939	1.17838623887558	9.54426860314872e-99	-0.249412878570115	0.779258167957853	0.070208424424164	0.6768136151218	FALSE
I9_MI	M13_ENTESOPATHYLOWNAS	PGS001314	37	16323	1752	438596	0.195603808890868	1.21604502365533	0.325720333085786	0.162304636419347	1.17621850574199	1.0782930635805e-96	0.501489072387159	1.65117816481106	0.00453200407079838	0.296131893676721	FALSE
I9_MI	M13_MEDIALEPICOND	PGS001314	17	16343	974	439374	-0.0915508924093132	0.91251487488975	0.721488507080328	0.163853161173113	1.17804132018637	1.2252219945482e-98	-0.535093514045159	0.58561452440107	0.034856993275632	0.575625553726339	FALSE
I9_MI	M13_LATERALEPICOND	PGS001314	89	16271	4027	436321	0.14697582631847	1.1583259616885	0.178645200624231	0.162998677776171	1.17703513338354	3.2028237097218e-97	0.061568605324987	1.06350345602629	0.570585492898582	0.946806032257111	FALSE
I9_MI	M13_METATARSALGIA	PGS001314	32	16328	2162	438186	-0.0098929232805166	0.990155850713364	0.956209921542927	0.163306520872195	1.17739753130111	6.97955267149048e-98	0.0201643004686899	1.02036897335582	0.906771999190459	0.991640489044864	FALSE
I9_MI	M13_ENTESOPATHYFOOT	PGS001314	33	16327	2370	437978	-0.0420958197949668	0.958777906268469	0.810944907161462	0.163480641695052	1.17760255857733	4.48395240572974e-98	-0.0581104457065955	0.943545731106804	0.728338060352875	0.971428423892343	FALSE
I9_MI	M13_ENTESOPATHYNAS	PGS001314	132	16228	2668	437680	0.163129783588578	1.17718945964724	0.0621065479189834	0.164389590288182	1.17867342537393	1.45499334578446e-98	-0.126174131625093	0.881461343122748	0.145266421826756	0.778641213329188	FALSE
I9_MI	M13_RHEUMATISM	PGS001314	97	16263	4541	435807	0.186371553900219	1.20486985131291	0.0692636107999934	0.164078384224503	1.17830667212773	1.98724705817537e-98	-0.138270393256061	0.870863184375424	0.177930165589101	0.807017173561022	FALSE
I9_MI	M13_MYALGIA	PGS001314	80	16280	5608	434740	0.061663846986496	1.06360475068612	0.587428673322906	0.163475627671206	1.17759665406483	8.26464488182207e-98	-0.0293052182429334	0.971120015683253	0.792802716690818	0.979400909261862	FALSE
I9_MI	M13_NEURALGIA	PGS001314	14	16346	1057	439291	-0.311945853634754	0.732021163440535	0.261871153961764	0.163335407651431	1.17743154301492	5.03160860882815e-98	0.0514158118267211	1.05276055257341	0.843664769450323	0.985364814829022	FALSE
I9_MI	M13_FOREIGNBODY	PGS001314	13	16347	1201	439147	-0.494486472786258	0.609884018934704	0.0858239588718256	0.163369018190722	1.17747111778912	4.46570137892259e-98	0.0420544423038786	1.04295125787447	0.879384777709241	0.988831827340928	FALSE
I9_MI	M13_LIMBPAIN	PGS001314	385	15975	21489	418859	0.064914491616379	1.0670677772422	0.218485407578617	0.163749954979341	1.17791974529935	2.61882522918604e-96	-0.0183216879083403	0.981845133843238	0.719316869216173	0.970168058367277	FALSE
I9_MI	M13_SOFTTISSUENAS	PGS001314	73	16287	1326	439022	0.208384031995928	1.23168608560142	0.0761288132850854	0.163875487957934	1.17806762235505	2.28871580116681e-98	-0.145344790578646	0.864724092985009	0.242770058468019	0.844902538141871	FALSE
I9_MI	M13_BONECONTINUITY	PGS001314	37	16323	1950	438398	0.394043294938901	1.48296475215324	0.0176678961912037	0.163535659728017	1.17766734973605	4.02001291034048e-98	-0.11461904532914	0.891705778691421	0.474551762608055	0.926957788959217	FALSE
I9_MI	M13_BONEDENSOTH	PGS001314	11	16349	634	439714	0.168969474499979	1.18408399361632	0.581675538591194	0.163306629111118	1.17739765874136	5.1233862998572e-98	0.0628076414477734	1.06482199191313	0.834730933391238	0.984502996656508	FALSE
I9_MI	M13_OSTEOMYELITIS	PGS001314	59	16301	1079	439269	0.583884593899786	1.79298995793141	1.2709432058631e-05	0.162939481328046	1.17696545914658	2.69647679755067e-97	0.111381502872313	1.11782127754658	0.389001728419684	0.904984883513361	FALSE
I9_MI	M13_OSTEONECROSIS	PGS001314	24	16336	961	439387	0.20233398957803	1.22425682885829	0.323361532496715	0.163357100844983	1.17745708554232	5.21781056100456e-98	0.00464393278908419	1.00465473255628	0.982644671683757	0.998646298315572	FALSE
I9_MI	M13_BONEDISNAS	PGS001314	22	16338	777	439571	-0.00105213558383634	0.998948417716741	0.996110173491376	0.163206623363121	1.17727991809528	7.76045577199731e-98	0.110813430360433	1.11718645433549	0.61156512483431	0.953810788557216	FALSE
I9_MI	M13_JUVOSTEOCHONRHIP	PGS001314	14	16346	1054	439294	0.0314106180650093	1.03190913743806	0.906586814482274	0.16335696312819	1.17745692338672	4.63970923234576e-98	-0.00946484884282133	0.990579801857239	0.972173480597608	0.997555301619785	FALSE
I9_MI	M13_OSTEOCHONDROPATHY	PGS001314	49	16311	2295	438053	-0.136527545296788	0.872382289899574	0.347158708427856	0.16407138122351	1.17829842047383	1.01196313405158e-98	-0.267865264255858	0.765010848465223	0.0713206878787343	0.678905701888544	FALSE
I9_MI	M13_DEFORMACQ	PGS001314	38	16322	1304	439044	0.0490518164634428	1.05027477085436	0.763265382748889	0.163492206581801	1.17761617749631	4.33189751550695e-98	-0.0673564454093043	0.934861914703231	0.686825995629966	0.966137557050647	FALSE
I9_MI	M13_POSTOPMUSCULOSKE	PGS001314	48	16312	1236	439112	0.189001347974267	1.20804258089212	0.197909566279394	0.163246564629585	1.17732694108526	1.03472311926328e-97	0.025939035491163	1.02627838000887	0.852087135544874	0.986359080600144	FALSE
I9_MI	M13_BIOMECHLESIO	PGS001314	34	16326	931	439417	0.228889716838356	1.25720338300036	0.199827029748713	0.162998375844329	1.1770347779992	1.6546441646694e-97	0.150048123266918	1.161890155333	0.35186478165368	0.891893362952766	FALSE
I9_MI	JOINTPAIN	PGS001314	332	16028	24661	415687	-0.00396190778731487	0.996045930214779	0.94414991397045	0.163352390612156	1.17745153945837	3.11168593758866e-96	-0.000217605347541053	0.999782418326785	0.996888206070311	0.999699211957763	FALSE
I9_MI	N14_DIALYSIS	PGS001314	51	16309	743	439605	1.4019582946579	4.06314902403423	2.2555938401655e-23	0.163596544652733	1.17773905410681	4.1780018689772e-98	-0.115564793924233	0.890862847867138	0.366723177037934	0.8963725964978	FALSE
I9_MI	N14_RENFAILNAS	PGS001314	42	16318	996	439352	0.517031803807978	1.67704246379911	0.000842824997605343	0.163712792281412	1.17787597143706	2.76799877889285e-98	-0.144932529426355	0.865080658630029	0.308757324974364	0.876523366113157	FALSE
I9_MI	N14_ACUTENEPHRITIC	PGS001314	24	16336	586	439762	0.111831170519521	1.11832403863968	0.596777973107855	0.163900451294751	1.17809703122097	1.14660532870953e-98	-0.483847796421422	0.616407014126242	0.0354662599049053	0.577956608086249	FALSE
I9_MI	N14_CHRONEPHROPATH	PGS001314	39	16321	975	439373	0.394549671478639	1.48371588087392	0.015258460688429	0.163112812889279	1.17716948208842	1.31396068889485e-97	0.107707548796186	1.11372198841855	0.47600795081257	0.927283397741151	FALSE
I9_MI	N14_NEPHROTICSYND	PGS001314	32	16328	715	439633	0.701968800013994	2.01772128921912	8.94984875670395e-05	0.163358616470732	1.17745887012795	5.94535609698735e-98	-0.0517214181594865	0.949593369466971	0.770806463474345	0.976743243880913	FALSE
I9_MI	N14_NEPHRITICNAS	PGS001314	29	16331	554	439794	0.503568563296738	1.65461534735119	0.00799452099746983	0.163074293811426	1.17712413947878	1.24539495789169e-97	0.180391511342808	1.19768617906667	0.307481482981917	0.876059737765336	FALSE
I9_MI	N14_GLOMEINOTH	PGS001314	130	16230	2015	438333	1.07452910774417	2.92861351436382	7.03698115097891e-33	0.162833243093693	1.17684042705601	1.01786181348966e-96	0.0277288857511634	1.02811690948957	0.735543567291127	0.972741030504883	FALSE
I9_MI	N14_PYELONEPHR	PGS001314	415	15945	15934	424414	0.222788034605318	1.24955568309961	1.01811539963518e-05	0.164014581352528	1.17823149517626	2.32909273031412e-96	-0.0241559520661453	0.976133467855853	0.616097211045479	0.954494698060038	FALSE
I9_MI	N14_CHRONTUBULOINTNEPHRITIS	PGS001314	61	16299	1045	439303	0.649930972836656	1.91540860922763	6.04305685033215e-07	0.164343086094481	1.17861861339115	5.83719683168455e-99	-0.262097842762537	0.769435736306438	0.0413793379193635	0.605381006960482	FALSE
I9_MI	N14_TUBULOINTNEPHRNAS	PGS001314	39	16321	1502	438846	0.120475649918718	1.12803327292946	0.462855374054927	0.163327188347155	1.17742186538657	7.1673157258055e-98	-0.00349199196254947	0.996514097950679	0.982433638955166	0.998646298315572	FALSE
I9_MI	N14_HYDRONEPHR	PGS001314	60	16300	1989	438359	0.205018107010095	1.22754729197315	0.113797221759802	0.163185045808991	1.17725451554818	1.40002799819578e-97	0.0691627818429836	1.0716106337053	0.590396943869498	0.950021237122542	FALSE
I9_MI	N14_OBSTRUREFLUROPATH	PGS001314	67	16293	2570	437778	0.216780682231858	1.24207166387839	0.0788461901546398	0.163087867042438	1.17714011696509	1.95196212165167e-97	0.0815028501124234	1.08491630971305	0.506954373521424	0.93341356168764	FALSE
I9_MI	N14_RENALTUBULOOTH	PGS001314	21	16339	677	439671	0.192926069261862	1.2127931275135	0.395358323521178	0.163154298032605	1.17721831814609	9.13188955783555e-98	0.12611277736817	1.13441009685431	0.533900086765897	0.938796413892975	FALSE
I9_MI	N14_ACUTERENFAIL	PGS001314	74	16286	2308	438040	0.28704163684431	1.33247969257019	0.0162468613052902	0.16290454222805	1.17692433775108	3.68335612065828e-97	0.0919566450587563	1.09631729027875	0.416185161566745	0.913362395534698	FALSE
I9_MI	N14_CALCUKIDUR	PGS001314	374	15986	8219	432129	-0.0537377471890763	0.947680605818286	0.307270395909585	0.164738501501073	1.179084749502	2.2333499946931e-97	-0.0552553841221113	0.946243461537633	0.272928831623763	0.860888022081407	FALSE
I9_MI	N14_CALCULOWER	PGS001314	43	16317	911	439437	-0.0664523848495926	0.935707468647485	0.664277280202227	0.163377273789713	1.17748083855861	7.00914983489699e-98	-0.0118306952540697	0.988239012254128	0.934437119629719	0.994620261464376	FALSE
I9_MI	N14_DISIMPAIRRENTUB	PGS001314	23	16337	561	439787	0.733931865545556	2.08325560658614	0.000482463469181223	0.163722712178451	1.17788765590337	1.96588429368668e-98	-0.280233620227554	0.755607195709197	0.160269828282101	0.79233865146174	FALSE
I9_MI	N14_CYSTKID	PGS001314	55	16305	1176	439172	0.0766798389690311	1.07969634435585	0.571424699814985	0.163984598239231	1.17819616865745	1.46515452138837e-98	-0.193579808405941	0.824004071119438	0.153569916648542	0.78649943311205	FALSE
I9_MI	N14_OTHETNASKIDUR	PGS001314	15	16345	685	439663	0.00811940113623852	1.0081524528665	0.975519075906735	0.163252685541509	1.17733414742183	6.41559896894551e-98	0.0931957859833485	1.09767662392852	0.701893935863797	0.968883456941135	FALSE
I9_MI	N14_CYSTITIS	PGS001314	421	15939	26060	414288	0.0418212206793514	1.04270804744987	0.410982559559068	0.163733527348299	1.17790039502732	3.97595446453287e-96	-0.0155404762574951	0.984579653845597	0.752565392784624	0.974825215291818	FALSE
I9_MI	N14_NEUROMUSCDYSBLADD	PGS001314	42	16318	1812	438536	-0.0116268098431596	0.988440520312798	0.940870790608422	0.16311138458519	1.17716780073364	1.35111255921386e-97	0.0883678795236178	1.09238991599968	0.554530096088909	0.943439649796222	FALSE
I9_MI	N14_OTHBLADD	PGS001314	72	16288	2425	437923	-0.117989392546094	0.88870547946703	0.322265906692826	0.163518077108241	1.17764664344085	7.39636527628592e-98	-0.0298233519495243	0.970616976002144	0.789463391054936	0.978950343288046	FALSE
I9_MI	N14_URETHRITISANDURSYNDR	PGS001314	17	16343	581	439767	0.0846670552589971	1.08835464441325	0.728330261841134	0.163341620187468	1.17743885787353	4.95151618172776e-98	0.00913358290666061	1.00917542135632	0.971566130409208	0.997529015901026	FALSE
I9_MI	N14_URETHRALSTRICT	PGS001314	47	16313	1076	439272	-0.0962602377189388	0.908227630225017	0.510651052851821	0.163818299828779	1.1780002527981	2.11164639012465e-98	-0.153424588814423	0.857765446869194	0.285232913971047	0.866091803826375	FALSE
I9_MI	N14_URETHRAOTH	PGS001314	490	15870	24033	416315	0.0529107898360193	1.0543355834735	0.263302607444835	0.164855870806851	1.1792231459821	4.82620873305108e-97	-0.0521723776062328	0.949165237908683	0.257101201921632	0.852127016131346	FALSE
I9_MI	N14_PROSTHYPERPLA	PGS001314	891	15469	17109	423239	0.0954208233805662	1.10012171466721	0.0071821468972755	0.161317559874701	1.17505806086178	1.02746517595866e-89	-0.0468325705899958	0.954247153253967	0.160909013639302	0.792670545296686	FALSE
I9_MI	N14_PROSTATITIS	PGS001314	131	16229	2978	437370	0.359610825780087	1.43277170823305	4.27344632362018e-05	0.158878184325272	1.17219514624058	1.50951940562706e-91	-0.024633110048378	0.975667809085175	0.77846520220695	0.977923666867039	FALSE
I9_MI	N14_PROSTAOTH	PGS001314	30	16330	515	439833	0.375002847756622	1.45499555808554	0.0408551161430232	0.15847227052701	1.17171943261236	1.29797282829402e-91	0.0365788092841422	1.03725604620316	0.820833971704084	0.982783532415026	FALSE
I9_MI	N14_HYDROCELE	PGS001314	184	16176	3958	436390	0.0901706599092735	1.09436103132391	0.224654669515451	0.159595417712102	1.17303618530994	6.06255802744753e-92	-0.0832623052636373	0.92010976592899	0.232776972977629	0.838865187427186	FALSE
I9_MI	N14_SPERMATOCELE	PGS001314	76	16284	1594	438754	0.0463817130416884	1.04747416920683	0.687728654645709	0.159609890845497	1.17305316294198	1.12839113074294e-92	-0.233412711122263	0.791826710388646	0.0421701029252977	0.609128424358651	FALSE
I9_MI	N14_ORHCEPINDIDYMITIS	PGS001314	79	16281	1928	438420	0.364382121609548	1.439624220591	0.00136044148835611	0.158335681420773	1.17155939943194	3.60551664209142e-91	0.0376607152670111	1.03837886700906	0.717333576715222	0.97002246622401	FALSE
I9_MI	N14_MALEINFERT	PGS001314	12	16348	1318	439030	-0.13719457302095	0.871800580755774	0.667128190673332	0.158208022277292	1.17140984870843	1.89838241799961e-91	0.42958588491063	1.53662105380649	0.121602477239969	0.754226692055452	FALSE
I9_MI	N14_PHIMOSIS	PGS001314	120	16240	6399	433949	0.245898380181121	1.27876961860182	0.00783847757920223	0.158363626115354	1.17159213875898	5.4127228579492e-91	0.0258137274133274	1.02614978709478	0.7703290312727	0.976737450872998	FALSE
I9_MI	N14_IMPOTENCE	PGS001314	43	16317	822	439526	0.466113398529046	1.59378772228475	0.00430888344447938	0.157740435202526	1.17086224064113	1.00060114381703e-90	0.279469746499358	1.32242840410116	0.0559161863203685	0.650699991095511	FALSE
I9_MI	N14_OTHPENIS	PGS001314	46	16314	2066	438282	0.107059137087815	1.11300007211618	0.469068626787336	0.15882054335686	1.17212758172444	5.88661816387849e-92	-0.104300396204477	0.900954613420739	0.483117692517616	0.928672891878255	FALSE
I9_MI	N14_OTHDISMALEGEN	PGS001314	12	16348	809	439539	-0.355828767118494	0.700592574450191	0.233999847846236	0.158758781795419	1.17205519153027	4.50207626625895e-92	-0.346028821898196	0.707492095547489	0.224198965129667	0.833085980170512	FALSE
I9_MI	N14_BENIGNMAMDYSP	PGS001314	93	16267	4311	436037	-0.746898070527542	0.473834075371911	8.95485577448828e-13	0.159001331733485	1.17233950792346	6.96336742042106e-92	-0.0458189878601091	0.955214852027084	0.6566516971888	0.961478409739543	FALSE
I9_MI	N14_INFLAMMBREAST	PGS001314	16	16344	1480	438868	-0.375330347502015	0.68706227199219	0.134608219364676	0.1587610350417	1.17205783246225	4.77489801276733e-92	-0.22887439711907	0.795428435334036	0.357393437929058	0.89326704015965	FALSE
I9_MI	N14_HYPERTROPHYBREAST	PGS001314	31	16329	5049	435299	-0.988106702649534	0.372280862579378	4.14904079698566e-07	0.158248129003231	1.17145683106434	2.24385433689216e-91	0.231012122861679	1.2598745126411	0.195151692543466	0.817385338913086	FALSE
I9_MI	N14_LUMPNASBREAST	PGS001314	57	16303	4608	435740	-0.716255882443581	0.488578129636995	1.00169155848684e-07	0.158482681090607	1.17173163093552	1.72852605356385e-91	0.0271612651176532	1.02753349471288	0.834584789986382	0.984502996656508	FALSE
I9_MI	N14_SALPHOOPH	PGS001314	110	16250	6297	434051	-0.410362734224856	0.663409565132244	3.21272544841206e-05	0.158196715442994	1.17139660384626	7.20632801982522e-91	0.0727078067780774	1.07541626165999	0.440530201859669	0.919097846303405	FALSE
I9_MI	N14_INFLUTH	PGS001314	63	16297	4552	435796	-0.173242831746914	0.840933384725997	0.170223779782295	0.159107873630705	1.17246441785277	3.4640977785717e-92	-0.148547517911785	0.861959047703362	0.23979706405049	0.84275913367992	FALSE
I9_MI	N14_INFCERVIX	PGS001314	60	16300	2044	438304	-0.285258144462411	0.751820151058395	0.0276685054714303	0.158983344091458	1.17231842048971	4.70851981219107e-92	-0.135311601995068	0.873443702479499	0.292762053073473	0.870354184226151	FALSE
I9_MI	N14_OTHFEMPELINF	PGS001314	88	16272	5573	434775	-0.646758085957924	0.523740950614573	2.19176108446142e-09	0.158732744861085	1.17202467520349	1.32174495446187e-91	-0.00507783639582915	0.994935034021563	0.961682332812816	0.996678149032432	FALSE
I9_MI	N14_BARTHOOTHNAS	PGS001314	13	16347	850	439498	-0.979569665504304	0.375472642920353	0.00109456383310678	0.158368312792534	1.17159762964599	1.23920758592758e-91	0.262411388192799	1.30006126228634	0.37302953889926	0.899102740816644	FALSE
I9_MI	N14_VAGINITIS	PGS001314	38	16322	3983	436365	-0.61364156895923	0.541375817741122	0.000236988637003789	0.158296152666123	1.17151309006316	2.04959593076082e-91	0.106870009508614	1.11278959301122	0.518218538649842	0.935238900464334	FALSE
I9_MI	N14_ENDOMETRIOSIS_UTERUS	PGS001314	89	16271	4305	436043	-0.603803824392405	0.546728018376102	1.49221003070391e-08	0.159737869451965	1.17320329825794	8.95431520461777e-93	-0.14157254901005	0.867992201325622	0.188140083888324	0.813448612359869	FALSE
I9_MI	N14_ENDOMETRIOSIS_OVARY	PGS001314	69	16291	6239	434109	-0.883794217646306	0.413212116891789	2.40962356010981e-13	0.158768216483551	1.17206624955764	7.97417134148243e-92	-0.107897938755504	0.897719214095247	0.386981950446384	0.904517073155633	FALSE
I9_MI	N14_ENDOMETRIOSIS_PELVICPERITONEUM	PGS001314	60	16300	5927	434421	-0.54297856520519	0.581015081169175	2.75214760791734e-05	0.158788954868283	1.1720905565705	6.75864794298183e-92	-0.0939045924792368	0.910369614205405	0.489636701213009	0.930169705091517	FALSE
I9_MI	N14_ENDOMETRIOSIS_RECTPVAGSEPT_VAGINA	PGS001314	49	16311	2600	437748	-0.715491964660797	0.488951505754675	8.97836736120921e-07	0.15782234276332	1.17095814703896	7.69773782819171e-91	0.163023011747212	1.17706377567088	0.268832554979047	0.85969840600142	FALSE
I9_MI	N14_ENDOMETRIOSIS_NOS	PGS001314	29	16331	2966	437382	-0.542045736160505	0.581557321781866	0.00359093152684742	0.158670338316794	1.17195153547591	6.48721896101007e-92	-0.14259817215904	0.867102424796499	0.478087033739082	0.927538544283481	FALSE
I9_MI	N14_FEMGENPROL	PGS001314	374	15986	14920	425428	-0.548103548209843	0.578045006045862	3.45737604696805e-25	0.161755132692785	1.17557234683946	1.71793702493021e-93	-0.0898099336473733	0.914104909347192	0.0876397364133436	0.707837193624848	FALSE
I9_MI	N14_OVARYCYST	PGS001314	219	16141	20639	419709	-0.667954226262929	0.512756489285448	2.47065131938418e-22	0.15887427062637	1.1721905586307	4.46715669610927e-91	-0.0132280930939633	0.986859013621223	0.845852008042718	0.985678961947992	FALSE
I9_MI	N14_PROHERNOV	PGS001314	100	16260	1194	439154	-0.394528335165313	0.673997865381025	0.000103602212075584	0.159742037155345	1.17320818783148	1.0998086874175e-92	-0.11373968726055	0.892490252228737	0.259505498872822	0.854039203308223	FALSE
I9_MI	N14_UTER_POLYP	PGS001314	38	16322	2617	437731	-0.500973898653511	0.605940247867143	0.00209176430988144	0.15904540556009	1.1723911785503	3.05171462100781e-92	-0.206580737947658	0.813360589741175	0.205731398600826	0.825041928742145	FALSE
I9_MI	N14_OTHNONINFUTER	PGS001314	287	16073	8552	431796	-0.619069773419837	0.538445080628803	7.77431257382303e-25	0.158282297230079	1.17149685835092	5.53901118295763e-90	0.0205239301274524	1.02073599429337	0.72783266353625	0.971428423892343	FALSE
I9_MI	N14_EROSECTROPUT	PGS001314	18	16342	897	439451	-0.722361220775127	0.485604282263894	0.00248448494572966	0.158722763502844	1.17201297686373	5.56899432894704e-92	-0.214279314894417	0.807122912084202	0.337560187400902	0.885827630722923	FALSE
I9_MI	N14_DYSPLACERVUT	PGS001314	86	16274	8787	431561	-0.405244795126094	0.666813558168505	0.000189840006868541	0.158618850381193	1.17189119566413	1.75267365625192e-91	-0.0256445368723567	0.974681491369954	0.809371207951227	0.981432531073055	FALSE
I9_MI	N14_CERVICAL_LSIL	PGS001314	12	16348	3145	437203	-1.06263616840966	0.345543697237602	0.000741300264666674	0.158355030111165	1.17158206779133	1.30525084969296e-91	0.269566117437193	1.30939620328542	0.34721409769715	0.890401670986047	FALSE
I9_MI	N14_CERVICAL_HSIL	PGS001314	30	16330	5696	434652	-0.520764110015743	0.594066442380335	0.0053761954774621	0.158414601864637	1.17165186306834	1.39720266710181e-91	0.063091467620089	1.06512425915694	0.730420238424674	0.971871736191454	FALSE
I9_MI	N14_CERVICAL_DYSPLASIA_ALL	PGS001314	39	16321	8238	432110	-0.734819918162536	0.47959181697454	1.04502866906242e-05	0.158263163355724	1.17147444329167	2.3054322987742e-91	0.125696029347251	1.13393743218941	0.434590173046503	0.918289482060729	FALSE
I9_MI	N14_VULVAL_DYSPLASIA_ALL	PGS001314	13	16347	1072	439276	-0.676426442088117	0.50843065621326	0.0438395011582777	0.158212631429377	1.17141524792702	1.93713194653636e-91	0.447174446849352	1.56388709066764	0.109075637142046	0.737287952628985	FALSE
I9_MI	N14_FEMALE_GENITAL_LSIL	PGS001314	21	16339	4017	436331	-0.958610505034439	0.383425283508712	9.65266484428163e-05	0.158215535384389	1.17141864966914	2.07091475293616e-91	0.325978017643871	1.38538491451349	0.141799893358653	0.774112543331805	FALSE
I9_MI	N14_FEMALE_GENITAL_HSIL	PGS001314	39	16321	6147	434201	-0.468499687796329	0.625940670585317	0.0047360729462177	0.15826025719534	1.171471038804	2.35704735288103e-91	0.114077164227138	1.12083861019243	0.475350689966171	0.92712132031077	FALSE
I9_MI	N14_FEMALE_GENITAL_DYSPLASIA_ALL	PGS001314	54	16306	9385	430963	-0.697913088652176	0.497622715413586	1.18234531237774e-06	0.158085579560415	1.17126642688464	4.36569602440228e-91	0.16364812973747	1.17779980944274	0.233575073735509	0.839231822353218	FALSE
I9_MI	N14_OTHNONINFCERVIX	PGS001314	25	16335	1398	438950	-0.796978097278123	0.450688846217758	7.01918955556063e-05	0.158560439161654	1.17182274606935	9.04851040425559e-92	-0.0441624118191647	0.956798549460347	0.823445360047096	0.983033599350562	FALSE
I9_MI	N14_OTHNONINFVAG	PGS001314	51	16309	2280	438068	-0.291898969121419	0.746843986465994	0.0378196569062583	0.158634532904224	1.1719095740189	1.06158607513051e-91	-0.0390538582298782	0.961698912350442	0.776339120958769	0.977687288926379	FALSE
I9_MI	N14_OTHNONINFVULV	PGS001314	37	16323	2312	438036	-0.156190088098582	0.855396574207485	0.370478519740467	0.15802429622697	1.17119464997303	4.34606868567877e-91	0.210089263992383	1.23378818790085	0.187194457490862	0.812861306448251	FALSE
I9_MI	N14_AMENORRHEAPRIM	PGS001314	15	16345	2410	437938	-0.59375947532363	0.55224721741712	0.0231960713750456	0.158560205221888	1.17182247193344	8.23550644073777e-92	-0.0088406722347565	0.991198291601315	0.971176352450274	0.997529015901026	FALSE
I9_MI	N14_OLIGOMEN	PGS001314	14	16346	1149	439199	-0.525360089383184	0.591342389907763	0.0551371909135406	0.158836616262826	1.17214642137224	3.77311752865256e-92	-0.360408515233973	0.697391372871273	0.173383193244914	0.804327245242016	FALSE
I9_MI	N14_MENORRHAGIA	PGS001314	505	15855	22069	418279	-0.506061262269171	0.602865437467818	1.42789053787519e-28	0.158702337175951	1.17198903718804	2.6958217351637e-89	0.00428791374714008	1.00429712000313	0.924243772059776	0.993650475708679	FALSE
I9_MI	N14_MENSIRREG	PGS001314	171	16189	17549	422799	-0.521363857443025	0.593710259380478	1.53203427557573e-11	0.159347586329677	1.17274550615169	6.85722829430959e-92	-0.0632242443174045	0.938732944556657	0.415371816549197	0.913210202672923	FALSE
I9_MI	N14_ABNORMALBLEED	PGS001314	549	15811	10551	429797	-0.367248949535617	0.692637191871946	5.02389968831381e-17	0.159274310369827	1.17265957524744	1.1971113701798e-89	-0.0146261709114975	0.9854802719439	0.73488197660675	0.9726781266915	FALSE
I9_MI	N14_POSTMENBLEED	PGS001314	247	16113	9636	430712	-0.513928734943263	0.598141019097568	3.53118035131066e-15	0.158279846055608	1.17149398681124	2.52797910040016e-90	0.0333371451489946	1.03389905453867	0.608266033720215	0.953307021568299	FALSE
I9_MI	N14_POSTMENATRVAG	PGS001314	33	16327	2237	438111	-0.468213397412968	0.626119897034041	0.00807558460567588	0.158396110897163	1.17163019829215	1.48514419572518e-91	0.0577296602690494	1.05942855136385	0.744881961393967	0.973704717453636	FALSE
I9_MI	N14_MENOPAUSOT	PGS001314	61	16299	6792	433556	-0.516992965010997	0.59631098266037	6.79933545059963e-05	0.158521585251806	1.17177721705851	1.53770582024452e-91	0.00792422659075372	1.00795570637032	0.950950856123601	0.995778966454887	FALSE
I9_MI	N14_FIOTHNAS	PGS001314	52	16308	12816	427532	-1.01671634378579	0.361780956157895	2.68910400374692e-13	0.15911494431486	1.17247270800766	2.92041482880845e-92	-0.150434163953731	0.860334369156279	0.28164370580867	0.864994186707252	FALSE
I9_MI	N14_GENITOUROTH	PGS001314	59	16301	2783	437565	-0.105705204994477	0.899689833055705	0.43708033883025	0.16298474020316	1.17701872848475	2.46993662746923e-97	0.101920462062123	1.10729539623287	0.42285977817651	0.915061415468366	FALSE
I9_MI	O15_PREG_ECTOP	PGS001314	74	16286	6368	433980	-0.469740300525229	0.625164602121598	5.68090336709535e-05	0.159014314755402	1.17235472853179	4.94047357725873e-92	-0.111004118379125	0.894935063239559	0.344173421456692	0.888921630755503	FALSE
I9_MI	O15_CONCEPT_ABNORM	PGS001314	43	16317	12874	427474	-0.868225903451207	0.419695469443278	3.15158914041599e-08	0.158286994377231	1.17150236105697	2.46396920797414e-91	0.0760972363282372	1.07906749361721	0.607617959787108	0.953199514690386	FALSE
I9_MI	O15_ABORT_SPONTAN	PGS001314	199	16161	18673	421675	-0.596917596611927	0.550505904808883	1.53629159178463e-16	0.158530760842768	1.17178796885628	8.83904106076177e-91	0.00994254675994954	1.00999213809645	0.888789784713229	0.989832233837885	FALSE
I9_MI	O15_ABORT_MEDICAL	PGS001314	552	15808	41933	398415	-0.569867771092872	0.565600222454427	5.72527754383405e-38	0.157645451900966	1.17075103356133	5.51441125752911e-88	0.0436792828996271	1.04464726491506	0.316297994717815	0.878719223965354	FALSE
I9_MI	O15_ABORT_UNS	PGS001314	12	16348	1717	438631	-0.880515098022348	0.414569312840963	0.00306339574946652	0.158482687470488	1.17173163841103	9.30160982157365e-92	0.0777013038528819	1.08079977972113	0.790254617144899	0.97904125062303	FALSE
I9_MI	O15_COMPLIC_ABORT_ECTOP_MOLAR	PGS001314	28	16332	1099	439249	-0.185957420429912	0.830308948427325	0.329353005026968	0.158565981915702	1.17182924121262	9.5277817333877e-92	-0.0206293360181491	0.979581993046605	0.909867037812199	0.992111427660721	FALSE
I9_MI	O15_HYPTENSPREG	PGS001314	210	16150	15775	424573	-0.284478663657655	0.752406408893454	5.45474102670153e-05	0.159234908908129	1.17261337165635	1.48844461166696e-91	-0.0382760046018605	0.962447264354903	0.585700872769544	0.949188275216823	FALSE
I9_MI	O15_EXIST_HYPERT_COMPLIC	PGS001314	19	16341	2335	438013	-0.0559378435729081	0.945597909051305	0.809721673294082	0.158926823477418	1.17225216220523	3.14719655221105e-92	-0.376321183863906	0.686381842862847	0.118613748675932	0.750433752820747	FALSE
I9_MI	O15_GESTAT_OEDEM_PREINUR	PGS001314	45	16315	2918	437430	-0.557287778816846	0.572760412020487	0.000493635822164029	0.158075413915019	1.171254520266	4.20794326375938e-91	0.196480889725914	1.21711206131086	0.183544141005284	0.810643059069392	FALSE
I9_MI	O15_GESTAT_HYPERT	PGS001314	112	16248	8994	431354	-0.256924284074873	0.773426772272096	0.00712928057395837	0.15954356226742	1.17297535857403	1.84661972855089e-92	-0.130425679529271	0.877721723216375	0.181809639532642	0.809686007683903	FALSE
I9_MI	O15_PRE_OR_ECLAMPSIA	PGS001314	121	16239	7709	432639	-0.211547677119017	0.809330693577062	0.0240213212879105	0.158010162959484	1.17117809728274	1.24478095643868e-90	0.0738753838501861	1.07667262633864	0.418739504011519	0.913896986445038	FALSE
I9_MI	O15_PREECLAMPS	PGS001314	109	16251	7127	433221	-0.175204785023675	0.839285130144248	0.073759836555622	0.158326541840794	1.17154869192004	4.71180847031012e-91	0.0330296679510867	1.03358120302301	0.731647094073884	0.972107696188866	FALSE
I9_MI	O15_POOR_FETGRO	PGS001314	18	16342	3669	436679	-0.221902257292591	0.800993651796727	0.361435957315441	0.158470413728472	1.17171725696745	1.05524432107022e-91	0.0491480571391198	1.05037585487207	0.830921183824025	0.983815502032773	FALSE
I9_MI	O15_HAEMORRH_EARLY_PREG	PGS001314	96	16264	10657	429691	-0.65398680945654	0.519968623080748	5.00085806509436e-10	0.158101312900494	1.17128485496262	7.35434013578966e-91	0.0827337229595664	1.08625252592752	0.417117713303964	0.913454465829421	FALSE
I9_MI	O15_EXCESS_VOMIT_PREG	PGS001314	24	16336	2640	437708	-0.435152467834785	0.64716598755863	0.0479876842703158	0.15818582346226	1.1713838450865	2.24983980560367e-91	0.261329737691975	1.29865581061167	0.229975941040555	0.837024315960152	FALSE
I9_MI	O15_PREG_GU_INFECT	PGS001314	42	16318	3004	437344	-0.451442310723029	0.636709156598884	0.00787976275908187	0.157840268550372	1.17097913757349	7.18489633068926e-91	0.290170865856448	1.3366558573625	0.0639557149656734	0.665810130591134	FALSE
I9_MI	O15_PREG_DM	PGS001314	77	16283	13072	427276	0.103522057594132	1.10907025651685	0.381516645661965	0.158118065299442	1.17130447695815	5.48557947728451e-91	0.0871372458057889	1.09104641098688	0.445089939913296	0.920142034972263	FALSE
I9_MI	O15_PREG_MATERN_CARE	PGS001314	46	16314	7313	433035	-0.380393167273766	0.683592590135357	0.0116739814694622	0.158567674032424	1.17183122408615	1.15105849058975e-91	0.00149072124486459	1.00149183292211	0.991934149364934	0.999247072542134	FALSE
I9_MI	O15_TWIN_GEST	PGS001314	11	16349	2962	437386	-0.797488518394841	0.45045886381251	0.00832607417994246	0.158581691547402	1.17184765036302	7.09419042759089e-92	-0.102416928329932	0.902653131541581	0.734883013837797	0.9726781266915	FALSE
I9_MI	O15_MAT_CARE_MALPRESENT	PGS001314	15	16345	6045	434303	-0.644574960408583	0.524885591858251	0.0141316550263801	0.158447650611329	1.17169058533383	1.06120717796132e-91	0.0412745296476171	1.04213816410086	0.873527529001075	0.988314021446985	FALSE
I9_MI	O15_MATERN_CARE_CERVICAL_INCOMPETENCE	PGS001314	20	16340	1069	439279	-0.351506009978805	0.703627621162201	0.116573696675676	0.158812147797754	1.17211774109936	4.39397004419897e-92	-0.216404385927522	0.805409539727348	0.332295333890159	0.88476777349626	FALSE
I9_MI	O15_MATERN_CARE_FETAL_ABNORM	PGS001314	18	16342	4900	435448	-0.502574628491844	0.604971077129339	0.0616570434984667	0.158050530870114	1.17122537624977	3.20505095254361e-91	0.382852162836633	1.4664612165758	0.0803813793598595	0.696343802151354	FALSE
I9_MI	O15_MATERN_CARE_OTHER	PGS001314	27	16333	9233	431115	-0.332722226834725	0.716969321336118	0.0864868986189118	0.158612633097472	1.17188390970672	8.11391089377913e-92	-0.0638593073709718	0.938136979204221	0.738010731704612	0.973280866916347	FALSE
I9_MI	O15_AMNIOT_OTHER	PGS001314	14	16346	4336	436012	-0.78784031258359	0.454826017360829	0.00498581320847693	0.158440921643256	1.17168270109182	1.05700680815689e-91	0.126110414015667	1.13440741584654	0.644280064858643	0.959376041465461	FALSE
I9_MI	O15_MEMBR_PREMAT_RUPT	PGS001314	23	16337	7313	433035	-0.899679077357816	0.406700158088852	6.57160987328046e-05	0.158146432178875	1.1713377036823	2.57969072928609e-91	0.259582965753899	1.29638933516862	0.211874180920435	0.827145146903667	FALSE
I9_MI	O15_FALSE_LAB	PGS001314	49	16311	15268	425080	-0.623643091600081	0.535988222232233	6.29731665064803e-05	0.15785669810411	1.17099837639619	7.43141222611971e-91	0.239580481934845	1.2707159501889	0.0970769938156062	0.72281535609993	FALSE
I9_MI	O15_PREG_PROLONGED	PGS001314	14	16346	4392	435956	-0.776498388469729	0.460013984686036	0.00890227875980532	0.158256998075526	1.17146722084574	1.68634681622215e-91	0.327342770267258	1.38727691297124	0.234811555673462	0.840193899226219	FALSE
I9_MI	O15_PRETERM	PGS001314	99	16261	9371	430977	-0.668093956905753	0.512684846497051	2.99901187115088e-10	0.157767233522273	1.17089361820226	1.76634587050868e-90	0.15463986951178	1.16723752758353	0.124664043305666	0.757243876408798	FALSE
I9_MI	O15_LABOUR_ABNORM_FORCES	PGS001314	17	16343	3657	436691	-0.86607030421297	0.420601140458685	0.000372626503968483	0.158612061884577	1.17188324031171	6.9821979841459e-92	-0.0943087610967586	0.910001745722454	0.700830425544124	0.968650674002057	FALSE
I9_MI	O15_LABOUR_LONG	PGS001314	29	16331	8356	431992	-1.13813966784369	0.32041454519068	3.74438258590658e-09	0.158357072110395	1.17158446016346	1.68486268322473e-91	0.117348246793137	1.1245109688492	0.515090425799209	0.934784803818822	FALSE
I9_MI	O15_LABOUR_MALPOS	PGS001314	35	16325	8149	432199	-0.758327409615779	0.468449295905733	1.1312766276664e-05	0.158370341636159	1.17160000663678	1.66232512111417e-91	0.0522943578287649	1.05368585754996	0.757755380524794	0.975503055240701	FALSE
I9_MI	O15_LABOUR_PELVIC_ABNORM	PGS001314	67	16293	5516	434832	-0.687893415681011	0.502633795051262	2.07698032942403e-08	0.158939031497945	1.17226647317105	5.59607878361816e-92	-0.091093555925296	0.912932296678077	0.461789280453193	0.924004991221354	FALSE
I9_MI	O15_LABOUR_OBSTR_OTHER	PGS001314	24	16336	2421	437927	-0.686594170247101	0.503287264130846	0.00152481809108171	0.159200229283848	1.17257270657033	1.74625167404519e-92	-0.446541219728589	0.639837385718301	0.0245161084544421	0.527860688176926	FALSE
I9_MI	O15_LABOUR_INTRAPART_HAEMORRH	PGS001314	21	16339	1604	438744	-0.715194283847697	0.489097078902566	0.00152834297076094	0.15838053268683	1.17161194653266	1.26010969062593e-91	0.127610886819261	1.13611084097416	0.591871569007991	0.95050162142093	FALSE
I9_MI	O15_LABOUR_FETAL_STRESS	PGS001314	16	16344	8188	432160	-0.749337207116571	0.47267973770746	0.00340076513273735	0.158481230974171	1.17172993178946	9.85724867469767e-92	0.0332386468115508	1.03379722221595	0.894092684354781	0.990540236661497	FALSE
I9_MI	O15_LABOUR_UMBILICAL	PGS001314	17	16343	1574	438774	-0.306177274641493	0.736256088352405	0.207301880585506	0.15866569377082	1.17194609230577	6.20751290451279e-92	-0.143065248064426	0.86669751671514	0.551854313033237	0.942768635058611	FALSE
I9_MI	O15_DELIV_PERIN_LACER	PGS001314	11	16349	4363	435985	-1.19201447369332	0.303609035199807	0.000444907095803603	0.158369006480647	1.17159844236962	1.26174542221577e-91	0.309747895947812	1.36308143245964	0.296883313417595	0.871870462269809	FALSE
I9_MI	O15_POSTPART_HEAMORRH	PGS001314	31	16329	8521	431827	-0.980401648772019	0.375160385878287	1.53703311878329e-07	0.158192847225069	1.17139207263768	2.52105488053873e-91	0.144898252729616	1.15592195238104	0.419388675592081	0.913955816488529	FALSE
I9_MI	O15_RETAINED_PLAC_MEMB_NO_HEAMORRH	PGS001314	38	16322	4149	436199	-0.870108907104539	0.418905924931919	1.82946037475705e-07	0.158248621998762	1.17145740858747	2.35337128820885e-91	0.107766275432107	1.11378739548483	0.511170068202859	0.93416273618964	FALSE
I9_MI	O15_DELIVERY_PROXY	PGS001314	1421	14939	149177	291171	-0.93998815381768	0.390632462834487	9.21052458542074e-232	0.153922548442605	1.16640054374122	1.10136405742294e-79	0.0658399751894842	1.0680557880648	0.0181877628134172	0.482343847146278	FALSE
I9_MI	O15_DELIV_SPONT	PGS001314	1130	15230	120679	319669	-0.947997015580102	0.387516436009406	6.26768138920563e-193	0.155004030901363	1.16766266782868	2.88714819521638e-82	0.0700558046417839	1.07256803385909	0.0238331861909121	0.523199194503176	FALSE
I9_MI	O15_DELIV_CAESAR	PGS001314	42	16318	12678	427670	-0.455239418261621	0.634296087700831	0.00357748772326234	0.15859717396143	1.17186579353397	1.01118946010871e-91	-0.039201534774322	0.961556902464294	0.799511040701787	0.980373000581854	FALSE
I9_MI	O15_DELIV_MULTIP	PGS001314	22	16338	2643	437705	-0.717909198578605	0.487771022917177	0.000780159359973912	0.158660834172568	1.17194039713242	6.58358440201357e-92	-0.0986562421145879	0.906054117743293	0.647052617748883	0.959600949389975	FALSE
I9_MI	O15_PUERP_SEPSIS	PGS001314	51	16309	4473	435875	-0.824357900992241	0.438516473078316	2.96817875535871e-08	0.157755227940114	1.17087956102711	1.01868177661327e-90	0.23140939395942	1.26037512380435	0.095400360478192	0.719131112688214	FALSE
I9_MI	O15_OTHER_MATERN_DIS_ELSEWHERE	PGS001314	20	16340	11291	429057	-0.715402467929977	0.488995267274197	0.00194089143882722	0.158428040595012	1.17166760868762	1.19677205950917e-91	0.0694152775278902	1.07188124492886	0.754597796113519	0.975134289127907	FALSE
I9_MI	Q17_CONGEN_MALFO_AORTIC_MITRAL_VALVES	PGS001314	11	16349	911	439437	-0.197238022867601	0.820995194423655	0.516605148796139	0.163529684081778	1.1776603124336	2.75341134955028e-98	-0.294324478547415	0.745034704439392	0.353361830286516	0.892368148168535	FALSE
I9_MI	Q17_LVOTO_NARROW	PGS001314	19	16341	1156	439192	0.0685264346730192	1.07092893423301	0.766980923374079	0.163368381347297	1.17747036792461	4.74111315877908e-98	-0.0209592469593063	0.97925887153293	0.93030222189836	0.994212518801557	FALSE
I9_MI	Q17_SEPTA_DEFEC	PGS001314	15	16345	1723	438625	-0.0756572194608637	0.927133955574325	0.773855394266861	0.16328100449185	1.17736748876118	5.98189258751034e-98	0.0641818751241483	1.06628631208235	0.789644196196472	0.978950343288046	FALSE
I9_MI	Q17_CONGEN_MALFO_OVARIES_FALLOP_TUBES_BROAD_LIGAM	PGS001314	11	16349	1655	438693	-0.527867233813649	0.589861666098259	0.12728478654707	0.158226295412411	1.17143125423445	1.84591169384327e-91	0.388153198672765	1.47425562099321	0.148061218311851	0.781708648000806	FALSE
I9_MI	Q17_CYSTIC_KIDNEY_DISEA	PGS001314	23	16337	796	439552	0.431532198018919	1.53961471185891	0.0426124450741443	0.163274987790746	1.17736040491422	6.49186925796527e-98	0.0449942018624105	1.04602179491285	0.836128940059495	0.984719067712944	FALSE
I9_MI	Q17_VACTREL	PGS001314	66	16294	4803	435545	0.12652129787287	1.13487362131279	0.316531241460521	0.163020908854414	1.17706130043454	2.29956375387758e-97	0.0820209767785876	1.08547857943455	0.50690141280079	0.93341356168764	FALSE
I9_MI	R18_MOUTH_BREAT	PGS001314	208	16152	12970	427378	-0.271249007993667	0.762426622442407	0.000163397403527897	0.162174415359409	1.1760653472939	1.60477012107198e-95	0.0952209311416701	1.09990183085188	0.16488002491902	0.796272915079454	FALSE
I9_MI	R18_VOICE_DISTU	PGS001314	95	16265	6717	433631	-0.29270198760553	0.74624449767262	0.00482143562589513	0.163628046844608	1.17777615605287	6.41981854927681e-98	-0.0398895589882506	0.960895555569756	0.700346511012793	0.968562496617023	FALSE
I9_MI	R18_DYSPHAGIA	PGS001314	128	16232	5021	435327	0.0967942657346612	1.10163370650393	0.278807729165889	0.16374028432768	1.17790835410289	7.68562639712457e-98	-0.0506151948358483	0.95064441303752	0.5666732945478	0.946164188614063	FALSE
I9_MI	R18_MALAI_FATIG	PGS001314	195	16165	8527	431821	0.152617574338219	1.16487941396965	0.0360895539641332	0.16409741804134	1.17832910001455	7.652408427424e-98	-0.0644306971829535	0.93760109040734	0.362541573316408	0.894744741447328	FALSE
I9_MI	WEIGHTLOSS	PGS001314	21	16339	1724	438624	-0.456466014060645	0.633518539750332	0.0454620483731655	0.163171498600224	1.17723856714352	7.85406057415953e-98	0.175641144752669	1.19201022276637	0.459120380708036	0.923237060164308	FALSE
I9_MI	R18_ABNORMALITI_GAIT_MOBIL	PGS001314	62	16298	1896	438452	0.110331011162995	1.11664763212234	0.423609716686094	0.162103079162658	1.17598145425723	2.60450970482745e-96	0.333096866196924	1.39528244762834	0.00721194136374491	0.356864009969849	FALSE
I9_MI	R18_COUGH	PGS001314	250	16110	13402	426946	-0.136880378286967	0.872074538943188	0.0344576855051362	0.16362348203891	1.17777077974583	7.01737647581701e-97	-0.0117023404852245	0.988365865585051	0.849429016545338	0.986014295556467	FALSE
I9_MI	R18_DYSPNOEA	PGS001314	705	15655	24772	415576	0.214813363807997	1.23963051545576	5.58799193841709e-08	0.163541151588744	1.17767381733887	3.50629556150359e-94	-0.00550176469874843	0.99451334229092	0.885216159588812	0.989263611160069	FALSE
I9_MI	R18_ABDOMI_PELVIC_PAIN	PGS001314	1490	14870	89205	351143	0.00766262907313823	1.0076920621455	0.786535792679507	0.161917125064647	1.17576279601746	8.03508142867242e-88	0.0155141105106257	1.01563507908678	0.565040678975755	0.945789074808009	FALSE
I9_MI	R18_HEADACHE1	PGS001314	448	15912	24754	415594	0.0878716953026666	1.09184802381053	0.0706612764244743	0.163728521571843	1.17789449873601	6.93231649673497e-96	-0.014979509377822	0.985132125366429	0.750626683587319	0.974518236163357	FALSE
I9_MI	R18_PAIN_NOT_ELSEW_CLASSIFIED	PGS001314	125	16235	6803	433545	0.183399918299092	1.20129473177515	0.043536717470489	0.163715464301784	1.17787911874985	8.3515241812874e-98	-0.0568058714768985	0.944777459818223	0.518524019571043	0.935416878509012	FALSE
I9_MI	R18_RETEN_URINE	PGS001314	193	16167	5902	434446	-0.228840320688576	0.795455541157657	0.00187997567190032	0.163085903166149	1.17713780520979	1.21077879399069e-96	0.0219344954800167	1.02217682507513	0.756274018174889	0.975255700884428	FALSE
I9_MI	R18_ABNORMALITI_HEART_BEAT	PGS001314	175	16185	8972	431376	-0.00418351797620102	0.995825220744682	0.956720861401277	0.163579344520231	1.17771879701324	2.32565634365741e-97	-0.0212717643699864	0.978952883901735	0.777291129438761	0.977687288926379	FALSE
I9_MI	R18_CARDIAC_MURMU_OTHER_CARDIAC_SOUNDS	PGS001314	21	16339	2747	437601	-0.403711995480096	0.667836433485607	0.0954085359240446	0.16294932846678	1.1769770489458	1.55708424122795e-97	0.322410780956566	1.38045172278297	0.13964080332836	0.772353512818592	FALSE
I9_MI	R18_ABNORMAL_BLOOD_P_READI_WO_DIAGNOSIS	PGS001314	19	16341	855	439493	0.261370508722569	1.29870875922683	0.295560347391399	0.162963528342717	1.17699376199254	1.46423003195776e-97	0.328521172188691	1.38891264633743	0.143234934372167	0.775828256376876	FALSE
I9_MI	R18_HAEMORRHAGE_RESPI_PASSA	PGS001314	211	16149	7575	432773	-0.068402679603576	0.933884341675482	0.333071329974947	0.163007342353921	1.17704533194015	1.87747444472777e-96	0.0269878060654796	1.02735527518415	0.690498745687926	0.966583335777618	FALSE
I9_MI	R18_ABNORMALITI_BREAT	PGS001314	841	15519	40206	400142	0.0507594434941745	1.05206978061017	0.167370136903104	0.161404631877706	1.17516037997528	6.14803695603985e-91	0.0367341429717951	1.03741717952425	0.291618250020261	0.869549630551244	FALSE
I9_MI	R18_PAIN_THROAT_CHEST	PGS001314	949	15411	35425	404923	0.0597115109576481	1.06153026251883	0.087930010688229	0.161837393518608	1.17566905436909	1.57282056674459e-90	0.0207685701259471	1.02098573769285	0.520108345043746	0.935743995945468	FALSE
I9_MI	R18_OTHER_SYMPTOMS_SIGNS_INVOLVI_CIRCULATO_RESPI_SYSTEMS	PGS001314	21	16339	1123	439225	-0.142005902365511	0.867616135483246	0.56024264582542	0.162963940574153	1.17699424718647	1.48214387027948e-97	0.321731614846534	1.3795144850624	0.158225662184474	0.791070359800095	FALSE
I9_MI	R18_NAUSEA_VOMITI	PGS001314	123	16237	5631	434717	0.329721246584392	1.39058044538347	0.000318820820468214	0.163331718491423	1.17742719928957	2.13942276835298e-97	0.00137339863479498	1.0013743421786	0.987911898805755	0.999140895308213	FALSE
I9_MI	R18_HEARTBURN	PGS001314	27	16333	1944	438404	-0.0873743892269	0.916333965840058	0.655796315961253	0.163993428075343	1.17820657198246	1.03380218114455e-98	-0.3501115930564	0.704609455808554	0.0589138164328798	0.655940510496578	FALSE
I9_MI	R18_FAECAL_INCONTINENCE	PGS001314	43	16317	1910	438438	-0.0680589728084997	0.934205379237766	0.693628112390987	0.162467585382985	1.17641018494505	7.51766453923957e-97	0.352558492370691	1.42270287057858	0.024342416560817	0.52769471823582	FALSE
I9_MI	R18_UNSPE_JAUND	PGS001314	23	16337	818	439530	0.241283917595898	1.27288237771461	0.249696774533151	0.16331752680753	1.17741048973352	6.1222441170555e-98	0.0272513283356307	1.02762604185348	0.88707364333788	0.989404999061919	FALSE
I9_MI	R18_ASCITES	PGS001314	26	16334	811	439537	0.785764521127862	2.19408372304636	9.0534120020154e-05	0.163220138283635	1.17729582904731	8.09757703971442e-98	0.0567287069823908	1.05836864342105	0.761301875920255	0.976097261400362	FALSE
I9_MI	R18_OTHER_SYMPTOMS_SIGNS_INVOLVI_DIGES_SYSTEM_ABDOMEN	PGS001314	62	16298	4290	436058	-0.0543099963643279	0.947138451511677	0.681925635768294	0.162777692408574	1.17677505457977	4.27869666983869e-97	0.149895003856837	1.16171226101772	0.232041193982197	0.838511513094176	FALSE
I9_MI	R18_DISTU_SKIN_SENSA	PGS001314	102	16258	7367	432981	0.121183850025888	1.1288324291621	0.224274340393975	0.164216050271918	1.17846889611604	1.37565288952219e-98	-0.147133489468854	0.863178744453173	0.15066546883465	0.783759868659742	FALSE
I9_MI	R18_RASH_OTHER_NONSPECIFIC_SKIN_ERUPT	PGS001314	37	16323	2446	437902	-0.19768317629776	0.820629806929495	0.240590750835108	0.163362516153037	1.17746346185242	6.4626109297227e-98	0.0114314191320814	1.01149700748817	0.943359916090714	0.995231868858188	FALSE
I9_MI	R18_LOCALIZED_SWELL_MASS_LUMP_SKIN_SUBCU_TISSUE	PGS001314	110	16250	7828	432520	-0.327884345564699	0.720446337701512	0.000645313648435594	0.163852799162821	1.17804089372336	4.14743680903694e-98	-0.0929667543956082	0.911223793978339	0.335347804804269	0.885585644845555	FALSE
I9_MI	R18_OTHER_SKIN_CHANG	PGS001314	47	16313	2365	437983	-0.125329214248864	0.882206419847838	0.395660033610938	0.163412245637366	1.17752201795917	6.19345716422676e-98	-0.01859260665545	0.981579169618696	0.899069851225222	0.990938504525885	FALSE
I9_MI	R18_ABNORMAL_INVOLU_MOVEM	PGS001314	57	16303	2766	437582	0.0286300565474951	1.02904383602045	0.8327961072301	0.163194117696313	1.17726519551694	1.33076037133806e-97	0.0410612208734381	1.04191589059384	0.751821477810658	0.974719249987111	FALSE
I9_MI	R18_OTHER_SYMPTOMS_SIGNS_INVOLVI_NERVOUS_MUSCULOS_SYSTEMS	PGS001314	195	16165	12164	428184	-0.0381663312221159	0.9625528249877	0.604336465672543	0.163077265208003	1.17712763718662	1.06187434117806e-96	0.0245858333776304	1.02489055715015	0.734805088275696	0.972670703082463	FALSE
I9_MI	R18_PAIN_ASSOCIATED_W_MICTU	PGS001314	36	16324	2535	437813	-0.432300345721577	0.649014418705316	0.00975443563029178	0.163596078223547	1.17773850477507	3.30967327666462e-98	-0.0921232757349775	0.911992716042707	0.576110266908413	0.947747274241733	FALSE
I9_MI	R18_UNSPE_HAEMATU	PGS001314	247	16113	8908	431440	-0.189800986141908	0.827123726648664	0.00373846097333281	0.162962384003615	1.17699241511332	3.40486535016628e-96	0.0263147983975846	1.02666408981892	0.676111922165447	0.964309775318339	FALSE
I9_MI	R18_UNSPE_URINARY_INCONTINENCE	PGS001314	39	16321	2125	438223	-0.0282714816671983	0.972124417016648	0.862969205560192	0.163144284468886	1.17720653005447	1.19058078672316e-97	0.0824798875203507	1.08597683153249	0.599558048572531	0.951881705304812	FALSE
I9_MI	R18_POLYURIA	PGS001314	105	16255	4869	435479	-0.280928315630869	0.755082461150072	0.00431020048464687	0.163807495430859	1.17798752528338	4.83713962756196e-98	-0.0721343606617962	0.930405877463185	0.456381545573211	0.922621411210092	FALSE
I9_MI	R18_OTHER_SYMPTOMS_SIGNS_INVOLVI_URINARY_SYSTEM	PGS001314	31	16329	1829	438519	-0.372446706663326	0.689046372159686	0.0398881968701147	0.163353975170687	1.17745340520073	6.36298019368492e-98	0.00207464769114619	1.00207680126171	0.990197801695971	0.999183013498556	FALSE
I9_MI	R18_SOMNO_STUPOR_COMA	PGS001314	17	16343	750	439598	0.178998155121716	1.19601853765722	0.477180423671444	0.163208015466067	1.17728155699126	7.59943519947761e-98	0.101189309820664	1.10648609062082	0.645127461615257	0.959410541614775	FALSE
I9_MI	R18_OTHER_SYMPTOMS_SIGNS_INVOLVI_COGNITIVE_FUNCTIONS_AWARE	PGS001314	205	16155	8340	432008	-0.0511013063853126	0.950182406111458	0.474245530088934	0.163541364505337	1.1776740680852	4.20173984510533e-97	-0.0130566683475082	0.987028200178387	0.849153179287551	0.985965346851225	FALSE
I9_MI	R18_DIZZI_GIDDI	PGS001314	496	15864	21280	419068	-0.0826421921390751	0.920680515017091	0.0770718232195989	0.163896937506147	1.17809289164432	8.35648233177532e-96	-0.0157133203116941	0.984409489812888	0.727033573547012	0.971352076733667	FALSE
I9_MI	R18_DISTU_SMELL_TASTE	PGS001314	13	16347	929	439419	-0.464595265231018	0.62838938476075	0.139631488885066	0.163018588186523	1.17705856886935	1.10967224444401e-97	0.468481445368415	1.59756635849113	0.101166967219482	0.728150846134445	FALSE
I9_MI	R18_OTHER_SYMPTOMS_SIGNS_INVOLVI_GENERAL_SENSA_PERCEP	PGS001314	12	16348	597	439751	0.216100428419707	1.2412270272103	0.465329707229152	0.163489015652388	1.17761241981221	3.13788213022899e-98	-0.181225679927757	0.834247064632216	0.556149230547047	0.943861645062861	FALSE
I9_MI	R18_SPEECH_DISTU_NOT_ELSEW_CLASSIFIED	PGS001314	41	16319	1343	439005	0.284318492860888	1.32885609454115	0.0699461671389198	0.163860869980173	1.17805040151462	1.66370145114888e-98	-0.23126784170797	0.793526897969545	0.150158113083204	0.783310987607347	FALSE
I9_MI	R18_FEVER_OTHER_UNKNO_ORIGIN	PGS001314	252	16108	15082	425266	0.0315636939573413	1.03206710994066	0.622725235007154	0.164930658432524	1.17931134057921	2.02222488698987e-98	-0.0995215193096005	0.905270468863408	0.108463328591626	0.736400225261359	FALSE
I9_MI	R18_SYNCO_COLLAP	PGS001314	283	16077	10992	429356	0.00935800899408385	1.00940193206417	0.877734585948364	0.165085744868307	1.17949424995472	1.94444166108009e-98	-0.0976338514811036	0.906980932689431	0.0977072088499441	0.723678991281214	FALSE
I9_MI	R18_CONVU_NOT_ELSEW_CLASSIFIED	PGS001314	120	16240	7083	433265	0.25960217924284	1.29641424357006	0.00575626230622346	0.162733047433027	1.17672251865898	1.09704029846908e-96	0.0778352781837975	1.0809445888486	0.384628476053062	0.903461823778376	FALSE
I9_MI	R18_ENLARGED_LYMPH_NODES	PGS001314	65	16295	4263	436085	-0.0151425351106775	0.98497153657014	0.903694387237199	0.1634679601172	1.1775876248135	7.10313509458148e-98	-0.0292649113640734	0.971159159288957	0.809640017861132	0.981452822018951	FALSE
I9_MI	R18_OEDEMA_NOT_ELSEW_CLASSIFIED	PGS001314	123	16237	6263	434085	-0.0296560099127078	0.970779414614902	0.747250568966605	0.163096304963944	1.1771500496229	4.42183613925999e-97	0.0322064221768751	1.03273066181558	0.714357982630022	0.969696453720959	FALSE
I9_MI	R18_SYMPTOMS_SIGNS_CONCERNI_FOOD_FLUID_INTAKE	PGS001314	23	16337	2025	438323	-0.423735943058307	0.654596709894897	0.0526833504585748	0.163107191965443	1.17716286532702	9.82294935849367e-98	0.195509176830106	1.21592995225356	0.369390804208614	0.897091159351529	FALSE
I9_MI	R18_OTHER_GENERAL_SYMPTOMS_SIGNS	PGS001314	15	16345	1207	439141	0.118778336372448	1.12612027071622	0.66310936290865	0.163177169121517	1.17724524271881	7.55270718160245e-98	0.214231517601104	1.23890945093706	0.438939619380323	0.919010839460156	FALSE
I9_MI	R18_UNKNO_UNSPE_CAUSES_MORBIDI	PGS001314	30	16330	1972	438376	-0.0463357677494762	0.954721343730096	0.80613830078719	0.163063362626527	1.17711127218749	1.21867233527416e-97	0.176577881678252	1.19312734590127	0.359281589702297	0.89415009813735	FALSE
I9_MI	R18_ELEVATED_ERYTHROCYTE_SEDIM_RATE_ABNORMALITY_PLASMA_VISCO	PGS001314	62	16298	1389	438959	0.447021491141799	1.56364790350414	0.000477708528027361	0.164065787846766	1.17829182982528	1.26754578309408e-98	-0.195593693724571	0.822346291267665	0.125451490372767	0.757503664651944	FALSE
I9_MI	R18_ELEVATED_BLOOD_GLUCOSE_LEVEL	PGS001314	40	16320	1373	438975	0.519251991761097	1.68076994960251	0.00111762479885583	0.163481063578844	1.17760305538887	4.79847188434214e-98	-0.0775990434184623	0.925335371479487	0.616568546277442	0.954592742600255	FALSE
I9_MI	R18_ABNORMAL_SERUM_ENZYME_LEVELS	PGS001314	143	16217	6212	434136	-0.469064134696986	0.625587460007496	7.26816137572171e-08	0.161933843240259	1.17578245279067	1.18443485175702e-95	0.15514589105718	1.16782832438643	0.0635993036197978	0.664706086881851	FALSE
I9_MI	R18_OTHER_ABNORMAL_FINDI_BLOOD_CHEMIS	PGS001314	12	16348	777	439571	-0.0619077604491601	0.939969585164857	0.831496466159891	0.163521049320782	1.17765014366217	2.90269473602651e-98	-0.239532949196198	0.786995342050822	0.407935792901169	0.910665741114876	FALSE
I9_MI	R18_ISOLATED_PROTEINU	PGS001314	19	16341	639	439709	0.456331005955999	1.57827267597027	0.0538075935789838	0.163191720069397	1.1772623728776	7.76702304622873e-98	0.153106131254304	1.16544866290768	0.516109734313875	0.934833729178124	FALSE
I9_MI	R18_ABNORMAL_SPERMATOZ	PGS001314	53	16307	2261	438087	-0.196866333847327	0.82130040604151	0.185939239667318	0.157469133123414	1.17054462636754	2.2456773256485e-90	0.313332296379731	1.3679760289914	0.0199104681307404	0.496061186480891	FALSE
I9_MI	R18_ABNORMAL_FINDI_SECRE_SMEARS_CERVIX_UTERI_VAGINA_VULVA	PGS001314	111	16249	17349	422999	-0.645604569028538	0.524345443246934	8.69906732633815e-11	0.157886480114638	1.17103325160149	1.40333662436087e-90	0.127233054537983	1.13568166270714	0.189036137734309	0.813846450028662	FALSE
I9_MI	R18_ABNORMAL_FINDI_DIAGNOST_IMAGI_LUNG	PGS001314	256	16104	9653	430695	0.0132160732544817	1.01330379155515	0.835691049112943	0.165361586455718	1.17981964839812	5.84229771990612e-99	-0.126378187735461	0.881281493899922	0.041429241103289	0.605381006960482	FALSE
I9_MI	R18_ABNORMAL_FINDI_DIAGNOST_IMAGI_OTHER_BODY_STRUCTURES	PGS001314	52	16308	2236	438112	0.335183920150415	1.39819751827364	0.0163814718044485	0.163421423414603	1.17753282504353	6.85328351097163e-98	-0.0133749546998699	0.986714092563609	0.919553873673935	0.993035803070702	FALSE
I9_MI	R18_ABNORMAL_RESULTS_FUNCTION_STUDI	PGS001314	27	16333	1711	438637	-0.00452386863911058	0.995486348641603	0.981278610008607	0.163605284589175	1.17774934751627	2.84701199908904e-98	-0.153920186978319	0.857340445212392	0.418990742422596	0.913955816488529	FALSE
I9_MI	R18_ABNORMAL_WEIGHT_LOSS	PGS001314	19	16341	1462	438886	-0.435461118511193	0.646966270161862	0.0714191139721353	0.163126381126909	1.17718545431205	8.76097056646866e-98	0.2244937771117	1.25168892220344	0.35896589109817	0.893852771335725	FALSE
I9_MI	ST19_CONCUSSION	PGS001314	420	15940	18521	421827	0.0905619644643005	1.09478934357511	0.0692311734976848	0.163559846015879	1.17769583348203	6.01308087132286e-96	-0.00763483862455066	0.992394232723795	0.877481151332503	0.988647925219458	FALSE
I9_MI	ST19_DIFFU_BRAIN_INJURY	PGS001314	14	16346	896	439452	-0.211725951198744	0.809186423752637	0.437316828589383	0.163263928528798	1.17734738424909	5.97551459106993e-98	0.0963624088586796	1.10115806112572	0.721806314215478	0.970678800505579	FALSE
I9_MI	ST19_FOCAL_BRAIN_INJURY	PGS001314	56	16304	1568	438780	-0.0263550178599305	0.973989244644583	0.845400200809162	0.163004011848387	1.17704141179068	1.96311406335813e-97	0.112518337411047	1.1190927779889	0.4261913895644	0.916153779109277	FALSE
I9_MI	ST19_TRAUMAT_SUBDU_HAEMORRHAGE	PGS001314	51	16309	1660	438688	-0.189694000833302	0.827212221469554	0.178603884799026	0.163717524032924	1.17788154486665	2.7680596315972e-98	-0.137026437770112	0.871947173488458	0.338797217957734	0.886100651321374	FALSE
I9_MI	ST19_ICTRAUOTHUNS	PGS001314	12	16348	523	439825	-0.047975714439711	0.95315693474663	0.871536808147903	0.16321945689262	1.17729502684878	6.65412752314049e-98	0.170846908985151	1.18630912185193	0.552918470641185	0.943040015931596	FALSE
I9_MI	ST19_TOXIC_EFFECT_ETHAN	PGS001314	37	16323	1288	439060	0.397384996327058	1.48792866686511	0.015812877242013	0.163424569249923	1.17753652937371	5.21740587592813e-98	0.018543928491417	1.0187169348848	0.912766837908761	0.992484912690213	FALSE
I9_MI	ST19_TOXIC_EFFECT_ALCOHOL	PGS001314	28	16332	623	439725	0.285404426826183	1.33029992832139	0.133009717713492	0.16352458909221	1.17765431228188	3.43530507376433e-98	-0.0846147610449356	0.918866199280636	0.678814492371852	0.964738986276069	FALSE
I9_MI	ST19_FRACT_FEMUR	PGS001314	172	16188	3648	436700	0.279326245837306	1.32223864836502	0.000313877425748812	0.163484325135041	1.17760689621368	2.74058869453422e-97	-0.0200233030086623	0.980175831994717	0.794327476019274	0.9796917201812	FALSE
I9_MI	ST19_SUPERF_INJURY_HEAD	PGS001314	60	16300	4694	435654	-0.154599098889971	0.856758584110362	0.261835063321311	0.16259397588039	1.17655888141019	6.36507995691237e-97	0.227609211228245	1.25559455729038	0.0904334865417817	0.711629449509566	FALSE
I9_MI	ST19_OPEN_WOUND_HEAD	PGS001314	228	16132	12761	427587	-0.00890555286417606	0.991133984118453	0.89531852094253	0.163274691716651	1.17736005632835	1.06067143720541e-96	0.00522539031013345	1.0052390664728	0.937008188660683	0.994905432339387	FALSE
I9_MI	ST19_FRACT_SKULL_FACIAL_BONES	PGS001314	75	16285	5659	434689	-0.235105904947678	0.790487128697578	0.0522134855396077	0.162388667530826	1.17631734884326	1.46365153328575e-96	0.202948020730226	1.22500879153013	0.0749846275611086	0.685981116062316	FALSE
I9_MI	ST19_INJURY_EYE_ORBIT	PGS001314	69	16291	3866	436482	0.070999713640275	1.07358091843798	0.556912122619697	0.163544707427414	1.17767800496442	5.90366486625454e-98	-0.0403604286642742	0.960443205498136	0.736834959108739	0.97313424484473	FALSE
I9_MI	ST19_INTRACR_INJURY	PGS001314	255	16105	15474	424874	-0.0241996164919772	0.976090846478969	0.704275810194189	0.163366673812494	1.1774683573547	1.23962337031982e-96	-0.00225958563415031	0.99774296530775	0.971049027108077	0.997529015901026	FALSE
I9_MI	ST19_OTHER_UNSPE_INJURI_HEAD	PGS001314	11	16349	880	439468	-0.186639294620846	0.829742975168099	0.576204050154755	0.163140180235196	1.17720169853368	8.11070324720771e-98	0.315094187650554	1.37038837854034	0.302347568706014	0.874909776347147	FALSE
I9_MI	ST19_FRACT_NECK	PGS001314	14	16346	962	439386	-0.740651260061191	0.476803291442724	0.0266227831147757	0.162901241626897	1.17692045319967	1.61646528048199e-97	0.564723245297373	1.75896091464854	0.0375449876720205	0.589388881016901	FALSE
I9_MI	ST19_DISLO_SPRAIN_STRAIN_JOINTS_LIGAM_NECK_LEVEL	PGS001314	51	16309	4211	436137	0.0172555051673726	1.01740524141499	0.908675595289803	0.162593976030442	1.17655888158674	5.91632249499261e-97	0.258363843564922	1.29480984115829	0.0744044549459654	0.684713299024246	FALSE
I9_MI	ST19_SUPERF_INJURY_THORAX	PGS001314	77	16283	3150	437198	0.203398600989485	1.22556088067991	0.0824979659514095	0.162871295994135	1.17688521009968	4.30861556486015e-97	0.0924491750524299	1.09685739242413	0.398550133785459	0.907463283800075	FALSE
I9_MI	ST19_FRACT_RIBS_STERNUM_THORACIC_SPINE	PGS001314	137	16223	5721	434627	-0.0571432602327099	0.944458756293052	0.517297078383861	0.162662387051659	1.1766393739346	1.87933292126979e-96	0.0768268860629438	1.07985512223922	0.346647243539524	0.890123788157495	FALSE
I9_MI	ST19_INJURY_OTHER_UNSPE_INTRAT_ORGANS	PGS001314	25	16335	1227	439121	-0.133915645556284	0.874663843273448	0.517971706984615	0.163200611144853	1.17727284005273	8.26885960459661e-98	0.102071703073939	1.10746287737367	0.607254384677041	0.953100707450755	FALSE
I9_MI	ST19_SUPERF_INJURY_ABDOMEN_LOWER_BACK_PELVIS	PGS001314	47	16313	3457	436891	-0.0842464432171945	0.919204696416578	0.568470085789204	0.163268302395753	1.17735253382117	8.93185579183758e-98	0.0284818308208381	1.02889131655403	0.848602674312443	0.98592842894276	FALSE
I9_MI	ST19_OPEN_WOUND_ABDOMEN_LOWER_BACK_PELVIS	PGS001314	11	16349	683	439665	0.222947261724177	1.24975466209189	0.459930682522442	0.163422999847561	1.17753468134655	3.70914237317601e-98	-0.120670129736718	0.886326284060327	0.696567464175471	0.967762159215555	FALSE
I9_MI	ST19_FRACT_LUMBAR_SPINE_PELVIS	PGS001314	106	16254	3514	436834	0.249480423143803	1.28335844008627	0.0109068158173895	0.164000832159183	1.17821529555499	2.70396126038601e-98	-0.116755435646712	0.889802780596852	0.239137335114142	0.842325383731418	FALSE
I9_MI	ST19_SUPERF_INJURY_SHOUL_UPPER_ARM	PGS001314	35	16325	2250	438098	-0.134013121628486	0.874578588632721	0.445713189836307	0.163053726844676	1.1770999298547	1.42202612566822e-97	0.137081456659921	1.14692156911569	0.405926248093029	0.910004381490619	FALSE
I9_MI	ST19_FRACT_SHOUL_UPPER_ARM	PGS001314	153	16207	8664	431684	-0.0134699890290408	0.986620325307364	0.869952017710404	0.163496980917823	1.17762179984507	1.91924737944485e-97	-0.0163459269705531	0.983786942749059	0.842903106337162	0.985364814829022	FALSE
I9_MI	ST19_DISLO_SPRAIN_STRAIN_JOINTS_LIGAM_SHOUL_GIRDLE	PGS001314	129	16231	7631	432717	-0.119372435520534	0.887477211167014	0.194464129000023	0.16230180737249	1.17621517816943	3.99234301902333e-96	0.131369905004694	1.14038953909984	0.127597748636655	0.75929266351895	FALSE
I9_MI	ST19_INJURY_MUSCLE_TENDON_SHOUL_UPPER_ARM_LEVEL	PGS001314	185	16175	9003	431345	-0.309805910057675	0.733589324717421	3.49525015530678e-05	0.16326331749502	1.17734666485029	6.8312794635507e-97	0.00692252567083389	1.00694654173696	0.923607440492644	0.993612924675917	FALSE
I9_MI	ST19_SUPERF_INJURY_FOREA	PGS001314	31	16329	2236	438112	0.144158181870779	1.15506680470296	0.42303539589629	0.163530016860002	1.17766070433338	3.74220555592592e-98	-0.0866233656491113	0.917022412741101	0.620811421700012	0.955232776014799	FALSE
I9_MI	ST19_OPEN_WOUND_FOREA	PGS001314	24	16336	1909	438439	-0.178891714533575	0.83619644241649	0.391712572763578	0.16330404325318	1.17739461416222	6.25288409710023e-98	0.0384294298681898	1.03917739088485	0.847816341996468	0.98588025046485	FALSE
I9_MI	ST19_FRACT_FOREA	PGS001314	227	16133	15694	424654	-0.177438304507487	0.837412662328689	0.00957521466295533	0.163012371185635	1.17705125111792	2.09506637146691e-96	0.0296768326853596	1.03012157853197	0.654770441923449	0.961127455882409	FALSE
I9_MI	ST19_DISLO_SPRAIN_STRAIN_JOINTS_LIGAM_ELBOW	PGS001314	19	16341	1620	438728	-0.0308063370060896	0.969663342799467	0.903646256484191	0.162974001461687	1.17700608885279	1.44482911995197e-97	0.286462462264392	1.33170817764648	0.179256115636328	0.808278338106977	FALSE
I9_MI	ST19_SUPERF_INJURY_WRIST_HAND	PGS001314	42	16318	5000	435348	-0.367577743285821	0.692409494526883	0.0269441381202764	0.162657524427604	1.17663365239359	4.72527560786831e-97	0.255426521394352	1.29101214776018	0.0841092779739738	0.702590311498566	FALSE
I9_MI	ST19_OPEN_WOUND_WRIST_HAND	PGS001314	157	16203	12392	427956	-0.252486657813572	0.776866577868879	0.0017761306065131	0.163857791606555	1.17804677504092	9.80038910270104e-98	-0.0487730570026928	0.952397245060064	0.529331115381613	0.937642342906638	FALSE
I9_MI	ST19_FRACT_WRIST_HAND_LEVEL	PGS001314	127	16233	9877	430471	-0.185304994023966	0.830850840663552	0.0434438128999201	0.162181199487704	1.17607332589916	5.58073079250124e-96	0.138075330025229	1.14806203055858	0.107030184092342	0.735153224901586	FALSE
I9_MI	ST19_DISLO_SPRAIN_STRAIN_JOINTS_LIGAM_WRIST_HAND_LEVEL	PGS001314	85	16275	8201	432147	-0.187653594198789	0.828901793895607	0.0898178530269301	0.163282610400508	1.17736937950734	1.52070409376584e-97	0.017933680003109	1.01809545406343	0.867181774660575	0.987807596380665	FALSE
I9_MI	ST19_INJURY_NERVES_WRIST_HAND_LEVEL	PGS001314	17	16343	897	439451	-0.0903983415706123	0.913567200987304	0.738464434188248	0.162973822962595	1.17700587875829	1.36725838236717e-97	0.366662817081745	1.44291131203502	0.125736317749927	0.758028212987117	FALSE
I9_MI	ST19_INJURY_MUSCLE_TENDON_WRIST_HAND_LEVEL	PGS001314	62	16298	3579	436769	-0.157666132848711	0.854134901956267	0.229810865873136	0.163168852030166	1.1772354515033	1.54345214557523e-97	0.056686745889792	1.05832423404814	0.64817095691263	0.959796867826539	FALSE
I9_MI	ST19_TRAUMAT_AMPUT_WRIST_HAND	PGS001314	19	16341	926	439422	-0.425372678597766	0.65352618451825	0.0822169645101593	0.163074611383235	1.17712451330028	1.06369576573e-97	0.248276904400406	1.28181482322137	0.286538470582488	0.866529119773987	FALSE
I9_MI	ST19_SUPERF_INJURY_HIP_THIGH	PGS001314	46	16314	2454	437894	-0.0481407398446977	0.952999652615588	0.745341668262797	0.16391898035382	1.17811886045269	1.50043824681474e-98	-0.21362817312462	0.807648634667012	0.156704434387632	0.789635565814938	FALSE
I9_MI	ST19_DISLO_SPRAIN_STRAIN_JOINT_LIGAM_HIP	PGS001314	12	16348	556	439792	-0.201299605691274	0.817667417040106	0.496947759979511	0.163199855032443	1.17727194990246	7.08090743654723e-98	0.172395753476068	1.18814795386465	0.523015999763077	0.936322179581737	FALSE
I9_MI	ST19_INJURY_MUSCLE_TENDON_HIP_THIGH_LEVEL	PGS001314	25	16335	1827	438521	-0.306144190467336	0.73628044718	0.156280834114162	0.163001673297263	1.17703865922239	1.37336760174452e-97	0.255437560701173	1.29102639971806	0.216588250105705	0.829086218912176	FALSE
I9_MI	ST19_SUPERF_INJURY_LOWER_LEG	PGS001314	90	16270	5781	434567	0.126737222617237	1.13511869506716	0.233749672151031	0.163505771245062	1.17763215157155	8.38960279526041e-98	-0.0295287071666803	0.970903005366724	0.782369265678467	0.978339604653779	FALSE
I9_MI	ST19_OPEN_WOUND_LOWER_LEG	PGS001314	33	16327	2887	437461	-0.367954448163144	0.692148709615748	0.0404667968857156	0.163314211827895	1.17740658664819	6.85035401661496e-98	0.049474909615126	1.05071922893424	0.77294992669334	0.976978397155845	FALSE
I9_MI	ST19_FRACT_LOWER_LEG_INCLU_ANKLE	PGS001314	325	16035	16507	423841	0.0394251813887025	1.04021266870609	0.502395762966512	0.159832361240957	1.1733141615742	3.25877407436191e-92	0.17944362464117	1.19655144614888	0.00128818723736911	0.158103974172694	FALSE
I9_MI	ST19_DISLO_SPRAIN_STRAIN_JOINTS_LIGAM_KNEE	PGS001314	283	16077	22576	417772	-0.143932568390503	0.86594613823235	0.0196121835664363	0.161720001852408	1.17553104872041	1.50965731107708e-94	0.0910903421017114	1.0953679586321	0.121729657623684	0.754336597104335	FALSE
I9_MI	ST19_INJURY_MUSCLE_TENDON_LOWER_LEG_LEVEL	PGS001314	69	16291	3658	436690	-0.145379776041225	0.86469384074181	0.234289714226481	0.163376298009645	1.17747968959684	9.09851370789364e-98	-0.00183873638006452	0.998162953060036	0.987903623276168	0.999140895308213	FALSE
I9_MI	ST19_OTHER_UNSPE_INJURI_LOWER_LEG	PGS001314	20	16340	1675	438673	0.0563328608740049	1.05794977522145	0.814076048771536	0.163078963781121	1.17712963662567	1.05634803962454e-97	0.239178410461026	1.27020513425314	0.304767296265176	0.875004472245508	FALSE
I9_MI	ST19_SUPERF_INJURY_ANKLE_FOOT	PGS001314	27	16333	2925	437423	0.0554380334010402	1.05700351613003	0.775003493126162	0.163823318373486	1.17800616465987	1.58928956146793e-98	-0.284165076615883	0.752642390791929	0.137508761464773	0.769890350403201	FALSE
I9_MI	ST19_OPEN_WOUND_ANKLE_FOOT	PGS001314	51	16309	2180	438168	0.419854058460102	1.52173945441283	0.00297276152214084	0.163414552166662	1.17752473395133	6.35160736020452e-98	-0.0287724811360727	0.971637505181513	0.843858944542896	0.985364814829022	FALSE
I9_MI	ST19_FRACT_FOOT_ANKLE	PGS001314	94	16266	6268	434080	0.150003315233899	1.16183809448693	0.148203093933644	0.164390517330105	1.17867451805411	8.78278106288568e-99	-0.176056336336434	0.838570740002996	0.0780986127237132	0.691938109579865	FALSE
I9_MI	ST19_DISLO_SPRAIN_STRAIN_JOINTS_LIGAM_ANKLE_FOOT_LEVEL	PGS001314	115	16245	11826	428522	0.0637873459516412	1.06586571400055	0.497134854741036	0.164116455486256	1.17835153260341	2.2957099723727e-98	-0.110254956761794	0.895605765439745	0.238247905217355	0.841614038174254	FALSE
I9_MI	ST19_INJURY_UNSPE_BODY_REGION	PGS001314	23	16337	1271	439077	-0.0193352804282092	0.980850447148561	0.926208562297433	0.163459175339388	1.1775772800133	4.06809075577261e-98	-0.0761017037228232	0.92672195069397	0.705267704971953	0.969422627271753	FALSE
I9_MI	ST19_FOREI_BODY_EXTER_EYE	PGS001314	65	16295	3923	436425	-0.15658481193663	0.855058995418242	0.226187455501667	0.162824354203943	1.1768299662977	4.27892302029506e-97	0.125518329082043	1.13373594910931	0.287548324585581	0.867367949485475	FALSE
I9_MI	ST19_FOREI_BODY_RESPI_TRACT	PGS001314	15	16345	1257	439091	-0.727645846780998	0.48304481411782	0.0420704057762359	0.162574539160039	1.17653601318648	4.02222866093853e-97	0.844406658041892	2.32659693736201	0.00148113542220317	0.170331628493124	FALSE
I9_MI	ST19_FOREI_BODY_ALIME_TRACT	PGS001314	21	16339	1151	439197	-0.0637992422776173	0.938193330181803	0.779311505006986	0.163204553209523	1.17727748094754	7.84991960715576e-98	0.111109597892951	1.11751737769299	0.604868439796476	0.952748394342207	FALSE
I9_MI	ST19_BURNS_CORROSIO_EXTER_BODY_SURFA_SPECIFE_SITE	PGS001314	34	16326	2640	437708	-0.0867276000363836	0.916926832453257	0.613756938261659	0.163697892363753	1.17785842131282	2.46871996435064e-98	-0.159991618923844	0.852150930878131	0.345629141561644	0.889735505021831	FALSE
I9_MI	ST19_POISO_MEDICI	PGS001314	85	16275	7008	433340	0.278739749348151	1.32146338740607	0.0138332038679401	0.162603738205231	1.17657036741625	9.34095984872832e-97	0.145666419395312	1.15681023422358	0.17696537538243	0.806595438503083	FALSE
I9_MI	ST19_TOXIC_EFFECT_CONTACT_W_VENOMO_ANIMALS	PGS001314	11	16349	840	439508	-0.236988932280675	0.789000020400059	0.485838649915786	0.163037685485599	1.17708104772351	1.07209592439831e-97	0.447884408650566	1.56499778499204	0.13348354204443	0.765693676813307	FALSE
I9_MI	ST19_ADVER_EFFEC_NOT_ELSEW_CLASSIFIED	PGS001314	73	16287	5405	434943	0.0787165709888396	1.08189763743315	0.524866390612982	0.162490739703822	1.17643742423927	1.07351706836621e-96	0.192668648592551	1.21248096967454	0.0998920272412581	0.726699946274863	FALSE
I9_MI	ST19_COMPLICATIO_PROCED_NOT_ELSEW_CLASSIFIED	PGS001314	439	15921	23382	416966	0.0324505529663985	1.03298281394521	0.514187967421479	0.162855283747824	1.17686636567469	4.98498731631358e-95	0.0177929042395106	1.01795214098621	0.713699218580965	0.969635012612115	FALSE
I9_MI	ST19_COMPLICATIO_INTERNAL_ORTHOPA_PROSTHET_DEVICES_IMPLANTS_GRAFTS	PGS001314	153	16207	4317	436031	0.141067311508361	1.15150215472308	0.0887979423836613	0.162957611535463	1.17698679796791	9.12044468559662e-97	0.0388107256667927	1.03957370040877	0.629346118465845	0.956735208889742	FALSE
I9_MI	ST19_COMPLICATIO_OTHER_INTERNAL_PROSTHET_DEVICES_IMPLANTS_GRAFTS	PGS001314	15	16345	587	439761	-0.129311785445522	0.878699956974295	0.618439795341972	0.163311831637586	1.17740378419978	5.25006187190594e-98	0.0354459251010429	1.03608162060429	0.895323435185256	0.990615509487428	FALSE
I9_MI	ST19_OTHER_COMPLICATIO_SURGI_MEDICAL_CARE_NOT_ELSEW_CLASSIFIED	PGS001314	35	16325	1800	438548	0.286276883762335	1.33146106416787	0.0927894081122544	0.163452131912869	1.17756898586347	4.65335828893407e-98	-0.0622499795737302	0.939647964631787	0.723022515040285	0.970993904976202	FALSE
I9_MI	ST19_SEQUEL_INJURI_HEAD	PGS001314	16	16344	1107	439241	-0.201491346616395	0.817510651762762	0.447338158406204	0.163099166722647	1.17715341834712	9.59732173493167e-98	0.257146142056215	1.29323410884174	0.306102422181306	0.875356149576749	FALSE
I9_MI	ST19_SEQUEL_INJURI_UPPER_LIMB	PGS001314	37	16323	2414	437934	-0.222206522261943	0.800749974560914	0.200914553914687	0.162860513629195	1.17687252056226	2.38641922262683e-97	0.228130203997879	1.25624888341111	0.181393885785611	0.809350357028899	FALSE
I9_MI	ST19_SEQUEL_INJURI_LOWER_LIMB	PGS001314	45	16315	2496	437852	0.122558996691395	1.13038580712945	0.412239223280906	0.163655897599312	1.17780895846447	3.01249341750563e-98	-0.118357932704222	0.888378016154494	0.446612302226113	0.920503267520988	FALSE
I9_MI	ST19_BURN_CORROSION_WRIST_HAND	PGS001314	13	16347	853	439495	0.191569141556751	1.21114857094273	0.493494202679826	0.163385407661585	1.17749041607584	4.32443156205498e-98	-0.0542477574395331	0.947197402225026	0.837805398371818	0.984772311996869	FALSE
I9_MI	VWXY20_SUICI_OTHER_INTENTI_SELF_H	PGS001314	169	16191	8267	432081	0.34405887691807	1.41066168847536	1.69329472124734e-05	0.162069140084882	1.17594154320847	1.2424713607086e-95	0.119235045230841	1.12663469728211	0.1137734707121	0.744645987885257	FALSE
I9_MI	VWXY20_TRANSPO_ACCIDENTS	PGS001314	196	16164	15575	424773	-0.0811964923670914	0.922012505224697	0.267322629397606	0.162665522728955	1.17664306350176	3.3242423086383e-96	0.056700805885148	1.05833911418656	0.429533726700966	0.916933940023159	FALSE
I9_MI	VWXY20_OTHER_EXTER_CAUSES_ACCIDENTAL_INJURY	PGS001314	1711	14649	110837	329511	-0.114583859227083	0.891737154893955	3.03434985151303e-05	0.159234976566069	1.17261345099296	1.13071622315042e-83	0.0402477376608787	1.04106865416098	0.110932851894859	0.74041423785153	FALSE
I9_MI	VWXY20_DRUGS_MEDICAM_BIOLO_SUBST_CAUSI_ADVER_EFFEC_THERAPE_USE	PGS001314	29	16331	1527	438821	0.206836820738471	1.22978188050777	0.283948313690264	0.163192491877584	1.17726328149869	9.17399277960053e-98	0.0639219148148702	1.06600915598924	0.721193603476529	0.970651551938661	FALSE
I9_MI	VWXY20_MISAD_PATIENTS_SURGI_MEDICAL_CARE	PGS001314	39	16321	2496	437852	-0.0762902570740221	0.926547230637081	0.634869328754157	0.163525277459214	1.17765512294053	4.02283001084465e-98	-0.0797548990815512	0.923342630781094	0.625299686381011	0.956053508811351	FALSE
I9_MI	VWXY20_SURGI_OTHER_MEDICAL_PROCED_CAUSE_ABNORMAL_REACTION_PATIENT_COMPLICATION_WO_MENTION_MISAD_TIME_PROCED	PGS001314	308	16052	15126	425222	0.0238562748427291	1.02414311218243	0.685651897672555	0.162791845186429	1.17679170933356	1.20699435396356e-95	0.0285466399821265	1.02895800029814	0.614584359718229	0.954112845044701	FALSE
I9_MI	VWXY20_CONTACT_W_HEAT_HOT_SUBST	PGS001314	13	16347	1107	439241	-0.148704502740848	0.861823743830204	0.612104767940971	0.163211522360013	1.17728568560006	6.80805023293379e-98	0.180038020029512	1.1972628822266	0.518568902225281	0.935419063190753	FALSE
I9_MI	VWXY20_OTHER_UNSPE_DRUGS_MEDICAM	PGS001314	26	16334	1375	438973	0.176392564816396	1.19290625977186	0.389065275141535	0.163185203648973	1.17725470136603	9.01880958773689e-98	0.0772267260703346	1.0802869778501	0.680572060205147	0.964931956303193	FALSE
I9_MI	VWXY20_UNINT_CUT_PUNCTU_PERFORATION_HAEMORRHAGE_SURGI_MEDICAL_CARE	PGS001314	18	16342	1364	438984	-0.429502700858754	0.650832672788374	0.070470677498166	0.158473852335807	1.17172128604993	1.00601582457125e-91	0.0246442980370113	1.02495047877911	0.919607131408277	0.993035803070702	FALSE
I9_MI	VWXY20_SURGI_OPERA_OTHER_SURGI_PROCED_CAUSE_ABNORMAL_REACTION_PATIENT_COMPLICATION_WO_MENTION_MISAD_TIME_PROCED	PGS001314	288	16072	14118	426230	0.0224899038438578	1.02274470832205	0.712235844935914	0.16265436984966	1.17662994061688	1.30523480908241e-95	0.0384024431975392	1.03914934732526	0.513168902792349	0.934272668048626	FALSE
I9_MI	VWXY20_OTHER_MEDICAL_PROCED_CAUSE_ABNORMAL_REACTION_PATIENT_COMPLICATION_WO_MENTION_MISAD_TIME_PROCED	PGS001314	25	16335	1527	438821	-0.222461941952954	0.800545473367763	0.267039676854553	0.163524495577799	1.17765420215424	3.47533659687741e-98	-0.105800613874556	0.899603998751057	0.589129903311092	0.949766196472602	FALSE
I9_MI	VWXY20_OCCUPANT_INJURED_OTHER_UNSPE_TRANSPO_ACCIDENTS	PGS001314	55	16305	5165	435183	-0.197269446046321	0.82096939655026	0.148284973760384	0.163110867959172	1.17716719257828	1.5660592928221e-97	0.0605890602058318	1.06246221646056	0.651962313465998	0.960615100207365	FALSE
I9_MI	VWXY20_UNSPE_FALL	PGS001314	190	16170	11388	428960	-0.0145164090359863	0.985588446043415	0.846142908038393	0.16250189156809	1.17645054378289	5.33699714034737e-96	0.0713024502386552	1.07390597987482	0.320416778001352	0.880291779039662	FALSE
I9_MI	VWXY20_EXPOS_OTHER_SPECIFE_FACTO	PGS001314	270	16090	21029	419319	-0.066452606216612	0.935707261512735	0.28856468499667	0.163616166279524	1.17776216348971	7.74296098177e-97	-0.0138685347662662	0.986227190328791	0.819335888785479	0.982599851684764	FALSE
I9_MI	Z21_KIDNEY_TRANSPLANT_STATUS	PGS001314	47	16313	1017	439331	0.93194132889174	2.53943427257853	1.39431217653421e-09	0.16286367190132	1.17687623745181	2.86738729715886e-97	0.081097823619456	1.08447697884129	0.558263277676246	0.944299862399381	FALSE
I9_MI	Z21_EXTRACO_DIALY	PGS001314	39	16321	820	439528	0.888719484639789	2.43201342598029	3.13579839866333e-08	0.163593826959326	1.1777358533775	3.42669305283449e-98	-0.0977157077621715	0.90690669364179	0.54455014366568	0.941364988112781	FALSE
I9_MI	Z21_OTHER_DIALY	PGS001314	27	16333	488	439860	1.18426808891107	3.26829384534261	1.24223350572413e-09	0.16329818904381	1.17738772146781	6.66284988498185e-98	0.0122424495638923	1.01231769509926	0.94534972517734	0.995298094306161	FALSE
I9_MI	Z21_TOBAC_USE	PGS001314	12	16348	905	439443	0.0948246345793054	1.09946602989629	0.751541558634143	0.163252703216513	1.17733416823121	6.12669278768066e-98	0.11472811532271	1.12156845883581	0.676496296277076	0.964309775318339	FALSE
I9_MI	Z21_TRANSPLANTED_ORGAN_TISSUE_STATUS	PGS001314	72	16288	1942	438406	0.691659160213324	1.99702617241346	7.95770331705991e-09	0.163406008980766	1.1775146741816	9.22270410144197e-98	-0.0626676836484929	0.93925555181004	0.58831971372958	0.949456276130767	FALSE
I9_MI	Z21_OTHER_SPECIAL_EXAM_INVES_PERSONS_WO_COMPLA_REPOR_DIAGNOSIS	PGS001314	1326	15034	89826	350522	-0.16477366993883	0.848085629640269	5.34997880329115e-08	0.166190739457497	1.18079830507313	1.56749288357798e-93	-0.0327038609936687	0.967825127926593	0.252271652565261	0.850225647379081	FALSE
I9_MI	Z21_MEDICAL_OBSER_EVALU_SUSPECTED_DISEA_CONDI	PGS001314	866	15494	51587	388761	-0.0581954310672799	0.943465546939812	0.107930732857989	0.164665043244273	1.17899813917285	1.69096964065402e-94	-0.0231243633647233	0.977140955679555	0.504383369453614	0.932951200185013	FALSE
I9_MI	Z21_EXAM_OBSER_OTH_REASO	PGS001314	332	16028	22086	418262	0.0286780434363728	1.02909321781749	0.615009723341213	0.1625096580349	1.17645968068248	3.60757631490402e-95	0.0396531453315242	1.04044982671814	0.466513227208532	0.92526565768628	FALSE
I9_MI	Z21_FOLLOW__EXAM_TREAT_CONDI_OTH_MALIG_NEOPLASMS	PGS001314	306	16054	21337	419011	0.0134584631205212	1.01354943589508	0.820893678248748	0.162512853277352	1.1764634397624	2.34348776737469e-95	0.0442798648378095	1.0452748496333	0.438511510915466	0.918761364908219	FALSE
I9_MI	Z21_CONTACT_W_EXPOS_COMMUNICAB_DISEA	PGS001314	19	16341	5308	435040	-0.181739353893669	0.833818643677742	0.429332412021332	0.163584845992222	1.17772527621804	2.73328158636521e-98	-0.192295337012724	0.825063160816281	0.39489102741872	0.906411635745473	FALSE
I9_MI	Z21_SUPERV_HIGH_R_PREGNAC	PGS001314	41	16319	18500	421848	-0.770998726775933	0.462550875602834	4.24881792516805e-06	0.157868266097165	1.17101192257563	6.92060825043807e-91	0.226486577579737	1.25418577551236	0.135788450892511	0.768525282843764	FALSE
I9_MI	Z21_OUTCO_DELIV	PGS001314	19	16341	14446	425902	-1.05796376093702	0.347161995921987	8.51848729847944e-06	0.158408550438063	1.17164477292457	1.2555498049529e-91	0.0850270948561072	1.0887465657303	0.707071472510789	0.969519613162702	FALSE
I9_MI	Z21_FIT_ADJ_OTH_DEVICES	PGS001314	168	16192	6144	434204	-0.312385978709898	0.731699053460508	7.06285190030852e-05	0.163592793378367	1.17773463609277	1.93541808600837e-97	-0.0235275539304025	0.976747061077516	0.760839072518728	0.976025549971417	FALSE
I9_MI	Z21_OTHER_ORTHOPA_FOLLOW__CARE	PGS001314	25	16335	1520	438828	-0.119767136794289	0.88712699190188	0.550959822815564	0.163525086960408	1.17765489859866	3.25429302957386e-98	-0.123586597716048	0.883745107622419	0.558267649741146	0.944299862399381	FALSE
I9_MI	Z21_CARE_INVOLVI_DIALY	PGS001314	81	16279	1326	439022	1.10044811863935	3.0055125484163	7.73115881241205e-23	0.163747033795276	1.17791630438399	4.01857244165755e-98	-0.0688966601242465	0.933423134925089	0.535648671386005	0.939336452440419	FALSE
I9_MI	Z21_OTHER_MEDICAL_CARE	PGS001314	48	16312	4766	435582	-0.280179401587169	0.755648164814648	0.0552209056202366	0.163362517041048	1.17746346289802	7.06392956992055e-98	-0.00066449952891224	0.999335721202005	0.996374487615934	0.999680731915442	FALSE
I9_MI	Z21_CONVALESCENCE	PGS001314	20	16340	1317	439031	-0.113236696736139	0.892939279287449	0.616447748321379	0.16333349459269	1.17742929052137	5.34281171941594e-98	0.0121295451764913	1.012203406442	0.957150466757243	0.99637471965699	FALSE
I9_MI	Z21_PROBL_RELATED_LIFESTYLE	PGS001314	28	16332	2459	437889	0.0657994031693717	1.06801245576293	0.733356802791648	0.163299396180074	1.17738914273608	6.79679068343568e-98	0.0225767652711446	1.02283354924554	0.900737921698756	0.991056178554524	FALSE
I9_MI	Z21_PERSONAL_HISTORY_OTH_DISEA_CONDI	PGS001314	12	16348	3110	437238	-0.51764332651972	0.59592329103354	0.0769203596407914	0.163649154510489	1.17780101642082	2.03204445624042e-98	-0.376120223116806	0.686519792531555	0.194537967065597	0.817300003297516	FALSE
I9_MI	Z21_PRESENCE_CARDIAC_VASCULAR_IMPLANTNTS_GRAFTS	PGS001314	353	16007	6173	434175	0.218806557441514	1.24459049662979	8.81068883747371e-05	0.164320664046171	1.17859218664393	6.7709148859456e-97	-0.0713602109618665	0.931126429765724	0.158496400913115	0.791261745959819	FALSE
I9_MI	Z21_PRESENCE_OTH_FUNCTIONAL_IMPLANTNTS	PGS001314	388	15972	10380	429968	0.00151816626517837	1.00151931926299	0.977018556848578	0.165409590982991	1.17987628644203	3.3667736444557e-98	-0.0853772539047362	0.918165837408968	0.0923362070313396	0.713595585082442	FALSE
I9_MI	Z21_PRESENCE_OTH_DEVICES	PGS001314	97	16263	4085	436263	-0.464014706395076	0.628754307689851	6.22463255853295e-06	0.163631380034821	1.17778008181136	6.21758433941762e-98	-0.0431691191827945	0.957749402573535	0.676353429456111	0.964309775318339	FALSE
I9_MI	ALCOHOLMENTAL	PGS001314	541	15819	14230	426118	0.291270353761861	1.33812630253158	7.83048146071804e-11	0.160479032787981	1.17407315584175	1.09456277530756e-91	0.089229142898004	1.09333115669477	0.0399745420035375	0.599789009054286	FALSE
I9_MI	ALCOHOLACUTE10	PGS001314	78	16282	4496	435852	0.197498571594386	1.21835132466852	0.0965513740443066	0.162595470897587	1.17656064038727	8.7250869937474e-97	0.154820426881701	1.16744829994926	0.170934518222091	0.802000937048704	FALSE
I9_MI	ALCOLIVER	PGS001314	77	16283	1562	438786	0.467505626700767	1.59600818378733	0.000107410164378622	0.162533809477239	1.17648809422373	9.51095196435216e-97	0.173139197547947	1.18903160384894	0.15018240055617	0.783310987607347	FALSE
I9_MI	ALCOPANCCHRON	PGS001314	53	16307	1436	438912	0.382639387460567	1.46614922293242	0.0080996885918484	0.162873938520696	1.17688832005421	2.94962666166232e-97	0.124247074249748	1.13229559752639	0.367158427239689	0.8966031818623	FALSE
I9_MI	T1D_ICD9_10	PGS001314	1186	15174	10230	430118	1.20249505251567	3.32841113175767	0	0.165511024875175	1.17999597195605	1.87252854925348e-93	-0.0417965368422101	0.959064895094584	0.154549613876138	0.787232899001068	FALSE
I9_MI	PANCREATITIS	PGS001314	204	16156	4718	435630	0.220105444097497	1.24620812895112	0.00214832470719078	0.162499624882012	1.17644787714185	6.12644475301121e-96	0.0667273859473775	1.06900401293141	0.339253227387015	0.88651706073149	FALSE
I9_MI	GEST_DIABETES	PGS001314	55	16305	13040	427308	-0.399527802563825	0.670636644185328	0.00349292742426928	0.158751907110896	1.17204713404828	8.06811797738902e-92	-0.0553417029250839	0.94616178645981	0.679995097712167	0.96476237150026	FALSE
I9_MI	DM_NEOVASCULAR_GLAUCOMA	PGS001314	26	16334	681	439667	0.265719839732642	1.30436957496345	0.199514328524454	0.16399907126086	1.17821322083948	9.16270721935518e-99	-0.469059409131892	0.625590416268745	0.02398140732226	0.524450528479662	FALSE
I9_MI	KRA_PSY_DEMENTIA	PGS001314	163	16197	2653	437695	0.18252110510544	1.20023948186709	0.0231451962801185	0.163199336864562	1.1772713398781	4.80196418590406e-97	0.00662279931754865	1.0066447785475	0.934691399650607	0.994690877391774	FALSE
I9_MI	KRA_PSY_ALCOH	PGS001314	106	16254	3930	436418	0.384291945539442	1.46857412276766	0.000163381063863535	0.162237349471433	1.17613936425129	3.13594393519523e-96	0.187685350559105	1.20645384559332	0.0607735271725052	0.658534703988679	FALSE
I9_MI	KRA_PSY_SCHIZODEL	PGS001314	273	16087	12467	427881	0.200326520829128	1.221801636719	0.00138689831120205	0.161941340558417	1.17579126803885	6.67042058639936e-95	0.0847143642079038	1.08840613454547	0.164164786610442	0.79569556348789	FALSE
I9_MI	KRA_PSY_MOOD	PGS001314	782	15578	45331	395017	0.149582767630391	1.16134958898774	6.56945437792941e-05	0.162056850543374	1.17592709151487	4.70246908073719e-92	0.0254742434669104	1.0258014848403	0.48217515939504	0.9284878831541	FALSE
I9_MI	KRA_PSY_ANXIETY	PGS001314	571	15789	37494	402854	0.194320493548123	1.21448545534201	8.63931540195001e-06	0.161767937360736	1.17558739974939	6.86647034650289e-93	0.0408892656780519	1.04173674314641	0.325688274369698	0.88209713816447	FALSE
I9_MI	KRA_PSY_EATING	PGS001314	11	16349	3049	437299	0.0815869760311542	1.08500758313352	0.797423901857826	0.163284153422994	1.17737119621617	5.49190799212841e-98	0.0847748345429805	1.08847195281914	0.776306014108289	0.977687288926379	FALSE
I9_MI	KRA_PSY_SLEEP_NONORG	PGS001314	60	16300	3944	436404	-0.0951381177927823	0.909247342559145	0.517825975227541	0.162045491536994	1.1759137342274	3.15149016337364e-96	0.340010965108588	1.40496299605095	0.00723248768983367	0.357333137970696	FALSE
I9_MI	KRA_PSY_PERSON	PGS001314	173	16187	9917	430431	0.289248036385738	1.33542292092767	0.000187728342614431	0.163060826902727	1.17710828736221	9.67757569168581e-97	0.0304596014488344	1.03092824120021	0.681073031339166	0.964992160379986	FALSE
I9_MI	KRA_PSY_MENTALRET	PGS001314	19	16341	1108	439240	0.113290347143216	1.11995706207964	0.6296216702431	0.163628053020484	1.17777616332667	2.35345489537186e-98	-0.243465315255824	0.783906665162885	0.300879050393405	0.873760901375377	FALSE
I9_MI	PDSTRICT	PGS001314	93	16267	2010	438338	0.220975919024532	1.24729339416079	0.034207442961153	0.163898653062769	1.17809491273112	2.98160951529216e-98	-0.0984672995417717	0.906225326113176	0.350702703931621	0.891478468261685	FALSE
I9_MI	AD_LO	PGS001314	47	16313	884	439464	-0.116670645180784	0.889878230587878	0.440956992110351	0.163069218620838	1.17711816536459	1.58501412817236e-97	0.104682548353338	1.1103580694038	0.473733170120884	0.926857171639892	FALSE
I9_MI	TRAUMBRAIN_NONCONCUS	PGS001314	122	16238	3968	436380	-0.112266877561753	0.893805688984524	0.218888857599316	0.163115265778622	1.17717236955844	3.4930776794468e-97	0.0257350722401493	1.02606907827969	0.781541612165057	0.978256497102834	FALSE
I9_MI	MEMLOSS	PGS001314	33	16327	1452	438896	-0.392312333076599	0.675493102170538	0.0245851043783339	0.163659236255044	1.17781289076966	2.53099013299815e-98	-0.1381169545428	0.870996818753942	0.436367910043774	0.918477127283745	FALSE
I9_MI	AMN2	PGS001314	46	16314	1770	438578	-0.225444640310238	0.798161245183766	0.127495917706079	0.163624965559305	1.1777725269941	3.69416886108083e-98	-0.0935159186026439	0.910723519864978	0.51388964990583	0.934393004557683	FALSE
I9_MI	CONGEN_HEART_ARTER	PGS001314	63	16297	3899	436449	0.145776353092196	1.15693741363974	0.253964335759822	0.163169479454959	1.17723619013024	1.53897231974824e-97	0.0476864877205807	1.0488417789969	0.699537626757745	0.968412342131147	FALSE
I9_MI	ALLERG_ASTHMA	PGS001314	93	16267	9676	430672	-0.0450553260403412	0.955944591740967	0.668015830326771	0.163635920386442	1.17778542935921	5.82290403897832e-98	-0.0524846338746552	0.948868901382254	0.624905284662355	0.956033202892499	FALSE
I9_MI	ALLERG_RHINITIS	PGS001314	94	16266	11533	428815	-0.114408312368415	0.891893710291255	0.270445714443968	0.164141732861786	1.17838131861406	1.77792641962361e-98	-0.127855705470502	0.87998034633413	0.208797965144828	0.825660044864225	FALSE
I9_MI	POLLENALLERG	PGS001314	21	16339	6384	433964	-0.482262722023064	0.617384839861843	0.0279022486987032	0.163431452169762	1.17754463429114	4.22088971553276e-98	-0.0654665622401499	0.936630365057233	0.761836714986548	0.976131002512685	FALSE
I9_MI	NONALLERG_ASTHMA	PGS001314	121	16239	5845	434503	0.0376859271435456	1.03840504681887	0.687414956073102	0.162379061119	1.17630604870865	2.81056287575723e-96	0.130849068836774	1.13979573763242	0.144780500999502	0.77814842593342	FALSE
I9_MI	ASTHMA_CHILD	PGS001314	20	16340	7585	432763	-0.0679649117434817	0.934293255723496	0.782254978459108	0.163017347905479	1.17705710898682	1.29457629203068e-97	0.258626348699105	1.29514978000528	0.235258347073364	0.840311234718681	FALSE
I9_MI	ASTHMA_MIXED	PGS001314	19	16341	1431	438917	-0.306892733977827	0.735729515453271	0.208161139550581	0.163889745747021	1.17808441911449	1.14727909769626e-98	-0.489760110344392	0.612773374547963	0.0357548978648513	0.579504272651752	FALSE
I9_MI	ASTHMA_NAS	PGS001314	349	16011	16417	423931	0.124723857856693	1.13283558622416	0.0239114515935409	0.163663011783852	1.17781733764456	1.99232694741666e-96	-0.0175019277551686	0.982650341353973	0.744074574225996	0.973679570320823	FALSE
I9_MI	RHINITIS_VASOMOTOR	PGS001314	28	16332	1806	438542	-0.194533489092324	0.823218608950893	0.308163784349624	0.163817436870438	1.1779992362334	1.72635398073297e-98	-0.239224230815954	0.787238339485037	0.179624009453173	0.808375515400267	FALSE
I9_MI	INFLUENZA	PGS001314	86	16274	4173	436175	0.0491300781349462	1.05035697032995	0.65020040794058	0.1640689263486	1.17829552790215	1.70504929381477e-98	-0.142395869011502	0.867277860091231	0.196241139210709	0.818339589816377	FALSE
I9_MI	VIRALPNEUMONAS	PGS001314	25	16335	1272	439076	0.527799273627883	1.69519753459773	0.00936002315855422	0.163270997098978	1.17735570644112	6.99823218945526e-98	0.0481199726297573	1.04929653463794	0.799704786849334	0.980373000581854	FALSE
I9_MI	PNEUMOBACTKNOWN	PGS001314	300	16060	9881	430467	0.261714936268712	1.2991561473399	9.75302060189943e-06	0.162444104290518	1.17638256187303	2.09274854438938e-95	0.0637887307897126	1.065867190053	0.28693527855021	0.866778412527941	FALSE
I9_MI	PNEUMO_SEPTHICHE	PGS001314	14	16346	623	439725	0.280607333393444	1.3239336373265	0.294630502018769	0.163517140856304	1.17764554086741	3.04799003637895e-98	-0.199572691414127	0.819080678516038	0.44333664119572	0.919634331026403	FALSE
I9_MI	ASTHMA_HOSPITAL_MAIN	PGS001314	774	15586	32266	408082	0.131814545175252	1.140896714846	0.000420936482835715	0.163724157648395	1.17788935850581	6.17696598769271e-94	-0.00893376248086575	0.991106025003033	0.805678547452129	0.980966501837435	FALSE
I9_MI	COPD_MODE	PGS001314	440	15920	6612	433736	0.520442221390679	1.682771642798	4.21986710284703e-26	0.163016292111015	1.1770558662571	3.73435328793316e-95	0.00512264616254918	1.00513578934745	0.915215232745947	0.992815897544182	FALSE
I9_MI	TUBERCULOSIS	PGS001314	152	16208	1548	438800	0.257267723557514	1.29339135174494	0.00162348654185844	0.163814819291052	1.17799615273091	7.68119753582829e-98	-0.0511483376582655	0.950137718874218	0.545152890934888	0.941427304632241	FALSE
I9_MI	RESPIRATORYINSUFF	PGS001314	27	16333	706	439642	0.420097708952022	1.5221102721526	0.0446260588547763	0.162832656891527	1.17683973718981	2.26950151387443e-97	0.378730965430851	1.46043007670956	0.0648080615080914	0.667544130322172	FALSE
I9_MI	PULMONARYDG	PGS001314	2052	14308	130513	309835	-0.0372030049912327	0.963480524139343	0.141740961056188	0.165004051807415	1.17939789739486	1.45625090918476e-87	-0.0123079779014102	0.987767455464043	0.596965270290312	0.951545661398715	FALSE
I9_MI	SMOKING_DEPEND	PGS001314	31	16329	1504	438844	0.44289150459793	1.55720337576997	0.0140345837750414	0.163646422820329	1.17779779903777	2.6862118746049e-98	-0.136795531934321	0.872148534426131	0.437716944567246	0.918716063232141	FALSE
I9_MI	VOCALCORDDYS	PGS001314	53	16307	4103	436245	-0.304267248153816	0.737663700843505	0.0272798324382448	0.163771201848015	1.17794477267137	2.33260083577005e-98	-0.135247547911578	0.873499651907217	0.345571789072677	0.889735505021831	FALSE
I9_MI	LUNG_CANCER_MESOT	PGS001314	86	16274	2732	437616	0.222179485019359	1.2487954978347	0.0406796221234587	0.16402803973545	1.1782473523736	1.96525804247278e-98	-0.127410070489241	0.880372583750144	0.242422148139271	0.844791454486324	FALSE
I9_MI	ASTHMA_MODE	PGS001314	862	15498	36612	403736	0.124723372129416	1.13283503597515	0.000452919395196675	0.16403170575709	1.17825167186181	8.58238652020751e-94	-0.0132910949732499	0.986796841607271	0.701289371405138	0.968718049419527	FALSE
I9_MI	COPD_EARLY	PGS001314	295	16065	5238	435110	0.567831869544531	1.76443737090982	2.67498459077649e-21	0.162347940942976	1.17626944242695	3.10457650520685e-95	0.0467689131877933	1.04787982988906	0.423583524421022	0.915325010745495	FALSE
I9_MI	COPD_HOSPITAL_MAIN	PGS001314	353	16007	5477	434871	0.547438669367063	1.72881926439633	2.48145364200598e-23	0.162352913383083	1.17627529137085	7.04780377628968e-95	0.0353968183028807	1.03603074320249	0.504312450686549	0.932926898182891	FALSE
I9_MI	COPD_HOSPITAL	PGS001314	489	15871	7924	432424	0.516978602376895	1.67695324511335	2.5499805834769e-28	0.163347600982135	1.17744589991463	3.13182734719979e-95	-0.0114140058232456	0.988650886811591	0.802143241549143	0.980496260877762	FALSE
I9_MI	ILD	PGS001314	103	16257	2431	437917	0.252010740334902	1.28660985583137	0.0134970810102167	0.162307076391166	1.1762213756855	2.78551736206374e-96	0.166203806078579	1.18081373421796	0.083337055521236	0.700889901110235	FALSE
I9_MI	IPF	PGS001314	54	16306	1015	439333	0.441528551250085	1.55508242592187	0.0016656891162808	0.162750206720599	1.17674271055231	4.47866899389293e-97	0.172537219872688	1.18831604876395	0.169710845479771	0.801218795965184	FALSE
I9_MI	SPONDYLOARTHRITIS	PGS001314	309	16051	5848	434500	0.244911610130664	1.27750838941468	2.15959077117261e-05	0.163998539367792	1.1782125941562	4.39669320308213e-97	-0.0350373099772215	0.965569390213551	0.541619869663761	0.940699116449645	FALSE
I9_MI	THYROIDITIS_ILD	PGS001314	67	16293	2985	437363	0.194565772743155	1.21478337989273	0.124271273105952	0.163179343626686	1.17724780264745	1.56843223630834e-97	0.0202862928316622	1.02049345817093	0.867181085805379	0.987807596380665	FALSE
I9_MI	ILD_HOSPITAL_MAIN	PGS001314	89	16271	2147	438201	0.27675451280198	1.31884257232466	0.0107289041915267	0.162681943159292	1.17666238464584	8.54522330111319e-97	0.125972505542744	1.13425098223916	0.216955797102307	0.829221020211903	FALSE
I9_MI	ILD_HOSPITAL	PGS001314	103	16257	2431	437917	0.252010740334902	1.28660985583137	0.0134970810102167	0.162307076391166	1.1762213756855	2.78551736206374e-96	0.166203806078579	1.18081373421796	0.083337055521236	0.700889901110235	FALSE
I9_MI	CHRONSMALL	PGS001314	15	16345	1867	438481	-0.375396966084035	0.687016502402441	0.15722784889535	0.163365341699041	1.1774667888343	4.76477284929841e-98	0.0194032599536383	1.01959272664186	0.937184681442948	0.994905432339387	FALSE
I9_MI	CHRONLARGE	PGS001314	15	16345	1514	438834	-0.241482898691147	0.785462236106422	0.378485752721479	0.163197213388562	1.17726883997332	7.30677352863803e-98	0.175637244583715	1.19200557373418	0.496849995368875	0.931417714278284	FALSE
I9_MI	CHRONOTH	PGS001314	15	16345	2006	438342	-0.382809060499119	0.681943096730196	0.14989531512723	0.163402446392155	1.17751047918871	4.14933876056696e-98	-0.00840506124460257	0.99163016252759	0.974441138301804	0.997822578716702	FALSE
I9_MI	CHRONNAS	PGS001314	20	16340	1835	438513	-0.0979319319701252	0.906710619659004	0.666225225237876	0.16337947326512	1.17748342840161	4.84909345582621e-98	-0.0186926685198844	0.9814809558907	0.931431062519954	0.994212518801557	FALSE
I9_MI	ULCERILEO	PGS001314	13	16347	1237	439111	-0.198972095516497	0.819572762768482	0.502798279510908	0.16376515962518	1.17793765528806	1.49552800248423e-98	-0.567292145807871	0.567058874352566	0.0506040390949563	0.637082164234755	FALSE
I9_MI	ULCERPROCT	PGS001314	22	16338	1593	438755	-0.0224195002123147	0.977829949128444	0.916536300923326	0.163607470478875	1.17775192194925	2.66621165103449e-98	-0.185833489895681	0.830411855435409	0.372628405099158	0.898952186644477	FALSE
I9_MI	ULCERRECT	PGS001314	29	16331	2343	438005	-0.168993054801723	0.844514768688183	0.368108490380469	0.163296689930834	1.17738595643192	6.82143098040243e-98	0.0257688277003475	1.0261037142982	0.887519643624671	0.989493960710794	FALSE
I9_MI	MUCOPROCT	PGS001314	33	16327	3787	436561	-0.299682894154837	0.741053175720539	0.0867654988713583	0.163442164113821	1.17755724815095	4.77154517732013e-98	-0.0480185962167424	0.953116062559821	0.781516209164313	0.978256497102834	FALSE
I9_MI	ULCEROTH	PGS001314	20	16340	1529	438819	-0.162031917170499	0.850414061296478	0.514822169600848	0.162941837390288	1.17696823215372	1.60507096360221e-97	0.310502376844798	1.36411023942027	0.148290599345034	0.781933449523195	FALSE
I9_MI	ULCERNAS	PGS001314	43	16317	4110	436238	-0.238611925599233	0.787720517232016	0.118677935979937	0.163486693553217	1.17760968528256	4.8835599997997e-98	-0.0642545240952253	0.937766285037491	0.671107562770887	0.96364221173769	FALSE
I9_MI	COLITNONINFNAS	PGS001314	60	16300	3150	437198	0.245947036867132	1.27883184080738	0.062910407868416	0.163073390054913	1.17712307564565	1.81438693348179e-97	0.0782745802352258	1.08141955434299	0.553447302339665	0.943257700261994	FALSE
I9_MI	CHIRHEP_NAS	PGS001314	15	16345	552	439796	0.26172040665963	1.29916325425133	0.378662422643198	0.162934966024418	1.17696014480217	1.49201891035731e-97	0.449365608618768	1.56731757727541	0.0760556853250824	0.688384272592513	FALSE
I9_MI	NAFLD	PGS001314	25	16335	1747	438601	-0.0674829982139969	0.934743612791802	0.758961274719742	0.16284698093241	1.17685659441105	2.16856720533483e-97	0.324919764144621	1.38391960155293	0.0983064003603361	0.724404577312166	FALSE
I9_MI	TBC_OTHER_ORGANS	PGS001314	37	16323	504	439844	0.0261277689457807	1.02647209135226	0.875543799858132	0.163503667607545	1.17762967426298	4.74048115897268e-98	-0.0606352622327338	0.941166456132057	0.689901466426103	0.966523026218378	FALSE
I9_MI	REAC_ARTHRO_NOS	PGS001314	29	16331	1700	438648	-0.0156286124096356	0.984492880607417	0.934640275149898	0.163266033154742	1.17734986212755	7.283205719599e-98	0.046964411535629	1.04808470869061	0.800839764215459	0.980373000581854	FALSE
I9_MI	RHEUMA_SEROPOS_OTH_ICD10	PGS001314	220	16140	7277	433071	0.316458536563936	1.37225934246909	6.38950433810097e-06	0.162253810185961	1.17615872450495	1.27918356470193e-95	0.0777894868945496	1.08089509213554	0.263185964643523	0.856150657500514	FALSE
I9_MI	RHEUMA_SEROPOS_OTH	PGS001314	297	16063	7628	432720	0.42758047459085	1.53354258591495	1.17421382362774e-12	0.162080543177082	1.17595495265476	6.0756580766334e-95	0.0630311100298773	1.06505997276348	0.28288667912938	0.865404158830384	FALSE
I9_MI	RHEUMA_SEROPOS_WIDE	PGS001314	297	16063	7715	432633	0.418220947311706	1.51925631291979	3.56459004691603e-12	0.162041406581576	1.17590893068203	6.79616379063057e-95	0.0663405771493258	1.06859059273649	0.257371506446613	0.852443026407047	FALSE
I9_MI	RHEUMA_SERONEG	PGS001314	94	16266	3349	436999	0.234354425726749	1.26409243970265	0.0239023159693326	0.164042255117096	1.17826410172843	2.05082539110414e-98	-0.126897437687807	0.880824007311434	0.226531912450173	0.834462383334704	FALSE
I9_MI	RHEUMA_NOS	PGS001314	199	16161	3204	437144	0.507506084713341	1.66114327420941	2.22361818728206e-12	0.163490454784872	1.17761411455371	4.37123387064195e-97	-0.045204571421652	0.955801932071774	0.513872792871503	0.934393004557683	FALSE
I9_MI	RHEUMA_OTHER_WIDE	PGS001314	160	16200	5027	435321	0.341403235120146	1.40692044623109	2.07583656721412e-05	0.163932311414365	1.17813456613124	7.39391579543512e-98	-0.0738743948891155	0.928788347078335	0.345299858465736	0.889487524848893	FALSE
I9_MI	PSOR_ARTHR_OTH	PGS001314	60	16300	2659	437689	0.220209825868626	1.24633821715211	0.106737961815842	0.162721727267401	1.17670919804057	4.6441830141982e-97	0.176088315923591	1.19254337456961	0.186019202303262	0.81190535302855	FALSE
I9_MI	GOUT_IDIOP_NOS	PGS001314	144	16216	3502	436846	0.185819438987119	1.20420480830663	0.0295469190942831	0.163620187896865	1.17776690000797	1.54565727166047e-97	-0.0455699273534081	0.955452787951129	0.570859984640453	0.946806615100485	FALSE
I9_MI	GOUT_IDIO	PGS001314	48	16312	1169	439179	0.144546015679958	1.15551486554264	0.332049626291909	0.163453658738901	1.17757078380782	6.26007809579886e-98	-0.0553746377743059	0.946130625277181	0.684854551553145	0.965833405378004	FALSE
I9_MI	GOUT_NOS	PGS001314	118	16242	2780	437568	0.219328984876633	1.24524087472361	0.0194908560036664	0.163490657876234	1.17761435371699	1.48100514883807e-97	-0.0324985808222608	0.968023823628193	0.714494182690623	0.969700876874626	FALSE
I9_MI	PRIM_COXARTHROSIS	PGS001314	173	16187	5760	434588	-0.130999261067816	0.877218422595729	0.0890436934870724	0.164497785124121	1.17880095865091	1.96189567149142e-98	-0.105974406019122	0.899447668227756	0.1591218201238	0.791923438447955	FALSE
I9_MI	SCND_OTH_COXARTHROSIS	PGS001314	29	16331	684	439664	0.325057141885789	1.38410973436146	0.0824503599885552	0.163737223668971	1.17790474893295	2.03173414978315e-98	-0.215594928622467	0.806061748294724	0.240396021530623	0.843033578020667	FALSE
I9_MI	PRIM_KNEEARTHROSIS	PGS001314	297	16063	12319	428029	-0.241301196753821	0.785604969083455	6.15900723590691e-05	0.1617806369242	1.17560232929097	1.08747825843366e-94	0.0864068806491749	1.09024983963343	0.147425521429752	0.780612172796926	FALSE
I9_MI	SCND_OTH_KNEEARTHROSIS	PGS001314	40	16320	1136	439212	0.0826190363692636	1.08612795447259	0.610388299255056	0.162860452012318	1.17687244804706	2.42144421389634e-97	0.243318994883419	1.27547542936651	0.149053002453674	0.782156457972415	FALSE
I9_MI	SLE_ICD10	PGS001314	20	16340	881	439467	0.52864105033548	1.69662511316402	0.0252048374257034	0.163040550729039	1.17708442035209	1.19915847829383e-97	0.276200107858682	1.3181116021286	0.202436919344169	0.821969356347688	FALSE
I9_MI	SLE_NOS	PGS001314	18	16342	757	439591	0.594094453676681	1.81138990458506	0.0165438349114684	0.163088105998516	1.17714039824991	1.03116608905104e-97	0.245784594859653	1.27862412166755	0.27018168387143	0.859906045717803	FALSE
I9_MI	GIANT_CELL_TEMP_ARTERITIS	PGS001314	28	16332	573	439775	0.448694371448707	1.56626588846605	0.0193884105306059	0.163795499561276	1.17797339438341	1.67900968964837e-98	-0.289719998992949	0.748473111465907	0.145462360788783	0.778691064527492	FALSE
I9_MI	SYSTSCLE_ICD10	PGS001314	13	16347	520	439828	0.499637948063841	1.64812445601736	0.0987473906881348	0.163095532554916	1.17714914038193	9.41933563226159e-98	0.317749675716075	1.37403226453129	0.245521445664985	0.846819006227205	FALSE
I9_MI	FALLS	PGS001314	1165	15195	68359	371989	-0.0791631476389264	0.923889181810127	0.01382474675604	0.159307828305958	1.17269888103491	8.53882895123634e-87	0.0568529477858266	1.05850014416035	0.0576618742202656	0.654353659929597	FALSE
I9_MI	POLYCYTVERA	PGS001314	23	16337	588	439760	0.17297837207772	1.18884039265836	0.43004281559703	0.163996463616102	1.17821014848196	9.28293491351141e-99	-0.49509347294832	0.60951393156928	0.023134684765696	0.519014775177719	FALSE
I9_MI	THROMBOCYTAEMIA	PGS001314	20	16340	652	439696	0.114923709422464	1.12178785246417	0.638434183563071	0.162909761073837	1.17693047995373	1.71332757451345e-97	0.351153432751106	1.42070529191166	0.103250560309951	0.731202347405921	FALSE
I9_MI	K11_GINGIVITIS_PERIODONTAL	PGS001314	626	15734	66159	374189	-0.20589821172085	0.813915919167417	1.1586984940751e-06	0.165189858164504	1.17961705738176	1.40743603112002e-96	-0.044089296078732	0.956868509052278	0.277343354195885	0.862819885501335	FALSE
I9_MI	AB1_SEPSIS_EXPLICIT	PGS001314	204	16156	7688	432660	0.254497563258065	1.28981340839702	0.000357412767425165	0.163678884816565	1.17783603332607	2.65712607642952e-97	-0.0310108961973197	0.969465009536436	0.655667542005007	0.961161979820077	FALSE
I9_MI	AB1_SEPSIS_BACT_EXPL	PGS001314	67	16293	1964	438384	0.211548204620244	1.23558952531701	0.104130588359261	0.162484884483304	1.17643053595889	1.01414272430689e-96	0.201430617090229	1.2231513683176	0.0988606697408322	0.725057578788304	FALSE
I9_MI	AB1_SEPSIS_CONDITION	PGS001314	612	15748	22120	418228	0.0782164272094538	1.08135666835229	0.0657843978203209	0.163700603893763	1.17786161511561	7.53545124686142e-95	-0.0132837119723546	0.986804127156131	0.743267998471741	0.973675080548744	FALSE
I9_MI	O15_POSTPART_HAEMORRH_PLACENTA	PGS001314	14	16346	3874	436474	-0.996360391406835	0.36922081790919	0.000604094085355501	0.158284695217241	1.17149966758871	1.61662511002088e-91	0.26796146909475	1.30729676771661	0.315316958329047	0.878219839922096	FALSE
I9_MI	N14_HYPERTROPHYBREAST_BOTH	PGS001314	57	16303	5792	434556	-0.301684530564456	0.739571340245226	0.0269171505989022	0.163159084104868	1.17722395241151	1.39448323266595e-97	0.0664059807735134	1.0686604847196	0.619566128281115	0.955157860169886	FALSE
I9_MI	CD2_BENIGN_SALIVARY_KNOWN	PGS001314	43	16317	1916	438432	-0.0272376845654752	0.973129916072928	0.859060366527887	0.163601431236611	1.17774480924155	3.5801500026656e-98	-0.0928121496357357	0.911364684405082	0.535962377507392	0.939336452440419	FALSE
I9_MI	J10_ASTHMA_OTHER_THAN_NONALLERGIC	PGS001314	523	15837	29759	410589	0.0858854546647823	1.08968150322313	0.0587168785550306	0.16442532471566	1.17871554534653	2.46118382388557e-96	-0.0364756962773475	0.964181526811984	0.412965234401178	0.912669108265332	FALSE
I9_MI	G6_RLS	PGS001314	26	16334	1870	438478	-0.431439595002728	0.649573298826487	0.0282646782871494	0.163459633639739	1.17757781969751	3.9076771273798e-98	-0.111382824761849	0.894596209786019	0.592799764365644	0.950781542549947	FALSE
I9_MI	AB1_LYME	PGS001314	23	16337	1694	438654	-0.439385121958344	0.644432546708486	0.036879242354307	0.163423750116288	1.17753556481433	4.47313753246608e-98	-0.0285999820164727	0.971805126252555	0.888660149294923	0.989790267689272	FALSE
I9_MI	K11_EMBED_TEETH	PGS001314	12	16348	2376	437972	-0.209169059829834	0.811258072897627	0.505224129969634	0.163169991546624	1.17723679298323	7.64802419211902e-98	0.234937351986237	1.26482952719313	0.39901262784261	0.907633268017938	FALSE
I9_MI	K11_ANOMALI_DENTAL_ARCH_RELATIONS1	PGS001314	25	16335	6597	433751	-0.38126628916003	0.682995990973416	0.0693871780425658	0.163108102451491	1.17716393711787	1.04367957472915e-97	0.166374105855741	1.18101484365773	0.409424144649145	0.911359723143057	FALSE
I9_MI	K11_EMBIMPACT_TEETH	PGS001314	25	16335	7638	432710	-0.379581197562668	0.684147872018805	0.0890649912642816	0.162861795179365	1.17687402878441	2.09995212653376e-97	0.316819243904231	1.37275441576962	0.104100795036716	0.731795140255472	FALSE
I9_MI	K11_ERUPTION	PGS001314	12	16348	3662	436686	-0.354364522224284	0.701619164956787	0.259303287405052	0.163160114988648	1.17722516599321	7.83447714222504e-98	0.252703930505537	1.28750203032445	0.366197251451378	0.896083961760064	FALSE
I9_MI	K11_IMPACTED_TEETH	PGS001314	13	16347	4954	435394	-0.586566682585041	0.556233737110125	0.0716942389897273	0.162982873368898	1.17701653118791	1.27273025877519e-97	0.457520652025675	1.58015137913047	0.0933185354671779	0.71528236132737	FALSE
I9_MI	CD2_NEOPLASM	PGS001314	3315	13045	136248	304100	-0.218927721906445	0.803379782814302	2.4861094567899e-24	0.171468197363856	1.18704639092753	2.45022270392653e-86	-0.0394103296738336	0.961356155245696	0.0410251383850882	0.603275033587862	FALSE
I9_MI	TBC_RESP	PGS001314	146	16214	1426	438922	0.283667705795754	1.32799157352346	0.000653272897986515	0.163805510421645	1.17798518696961	7.18034620075245e-98	-0.0478227175259669	0.953302775972304	0.581909670737122	0.948570812936578	FALSE
I9_MI	IBD_VIRAL_HEPATITIS	PGS001314	18	16342	1893	438455	-0.0540562876317031	0.947378779293169	0.81888626806915	0.163617153109518	1.17776332574131	2.37223465238233e-98	-0.25774567254402	0.772791749275608	0.292294949680331	0.870098333851304	FALSE
I9_MI	AB1_INTESTINAL_INFECTIONS	PGS001314	744	15616	36462	403886	0.184112300383308	1.2021508175138	1.56705158241078e-06	0.161038173710874	1.17472981175414	3.69688467677811e-91	0.0514430308450782	1.0527892080722	0.166507744503562	0.797631993484913	FALSE
I9_MI	AB1_RESP_TUBERCU	PGS001314	146	16214	1426	438922	0.283667705795754	1.32799157352346	0.000653272897986515	0.163805510421645	1.17798518696961	7.18034620075245e-98	-0.0478227175259669	0.953302775972304	0.581909670737122	0.948570812936578	FALSE
I9_MI	AB1_SEPSIS	PGS001314	213	16147	6934	433414	0.2699354499984	1.30987989525491	0.000106104613559189	0.163792668914975	1.1779700599621	2.24245090505642e-97	-0.0345459060408317	0.966043991413657	0.610568230585191	0.95362563315356	FALSE
I9_MI	AB1_SYPHILIS	PGS001314	14	16346	535	439813	0.000336432139518129	1.00033648873916	0.999020069763314	0.163194807114687	1.17726600714548	7.05557640219104e-98	0.21825991563851	1.24391033735539	0.455184341322245	0.922399879506585	FALSE
I9_MI	AB1_OTHER_SPIROCHAETAL	PGS001314	25	16335	1816	438532	-0.428361870423269	0.651575586198438	0.0356721621981119	0.163303931896372	1.17739448305132	6.35604456300471e-98	0.0442589899785095	1.04525302989562	0.821751292004071	0.982841409648763	FALSE
I9_MI	AB1_VIRAL_CNS	PGS001314	52	16308	2066	438282	0.346441290550242	1.41402647467711	0.0132989594331241	0.163950079721056	1.17815549977351	1.47537938905314e-98	-0.189851565833767	0.827081892043441	0.193744101858165	0.817145636783844	FALSE
I9_MI	AB1_ARTHROPOD	PGS001314	76	16284	2390	437958	0.208933503065695	1.23236304744093	0.0727104543266935	0.163201988212995	1.17727446123876	1.75902195950099e-97	0.0269845801736717	1.02735196105253	0.806601192893956	0.981088818455317	FALSE
I9_MI	AB1_VIRAL_SKIN_MUCOUS_MEMBRANE	PGS001314	224	16136	12131	428217	0.0400021938855345	1.04081305761459	0.558150684213525	0.163119736998826	1.17717763296709	1.54418255434848e-96	0.0158590225479081	1.01598544427015	0.811588704748309	0.981690968419647	FALSE
I9_MI	AB1_VIRAL_HEPATITIS	PGS001314	30	16330	2169	438179	0.0457115614642597	1.04677243789946	0.80451249477425	0.163547175235373	1.17768091125116	3.37221755300874e-98	-0.120036811830261	0.886887788153516	0.523185479587546	0.936322179581737	FALSE
I9_MI	AB1_OTHER_VIRAL	PGS001314	147	16213	10588	429760	0.0110782628417357	1.01113985402652	0.895495051140414	0.163173743447672	1.17724120986748	4.34868087311737e-97	0.0195424004534678	1.01973460315362	0.81525269858872	0.982144308056421	FALSE
I9_MI	AB1_MYCOSES	PGS001314	144	16216	6147	434201	0.033444750630584	1.03401031373029	0.690194183799616	0.164592644829943	1.17891278466687	1.04357798124838e-98	-0.135272976584322	0.873477440252834	0.0970049359785704	0.722607334165442	FALSE
I9_MI	AB1_PEDICULOSIS_ACARIASIS_OTHERINFEST	PGS001314	32	16328	1517	438831	-0.0638198165437731	0.938174027741089	0.738169376551213	0.162784115453793	1.17678261308344	2.89451856333646e-97	0.266501016208678	1.30538891588221	0.110401563224608	0.739368195604705	FALSE
I9_MI	AB1_SEQULEAE_OF_INFECTIONS_AND_PARASITES	PGS001314	85	16275	2364	437984	0.126438852998834	1.13478006065689	0.245411363401175	0.164004277373233	1.17821935476587	1.98653704471232e-98	-0.13114141231335	0.877093733766898	0.241319901517965	0.843480811771922	FALSE
I9_MI	AB1_BACT_BIR_OTHER_INF_AGENTS	PGS001314	87	16273	3093	437255	0.154811997386973	1.16743845899145	0.152789425294134	0.163434026113796	1.17754766522903	1.03472477379711e-97	-0.0179864479641376	0.982174342730025	0.865400870524347	0.987807596380665	FALSE
I9_MI	CD2_BENIGN_MOUTH_PHARYNX	PGS001314	65	16295	2577	437771	0.00589956566085199	1.00591700237115	0.962194044791767	0.163885941841366	1.17807993780103	2.33205186766421e-98	-0.128357293781423	0.879539069157557	0.286954165308378	0.866778412527941	FALSE
I9_MI	CD2_BENIGN_SALIVARY	PGS001314	77	16283	2251	438097	0.0610958185170005	1.06300076446437	0.599365184701278	0.163082732541615	1.17713407295371	2.19828744694072e-97	0.0583532059086934	1.06008935941815	0.618342355584588	0.954858277039708	FALSE
I9_MI	CD2_BENIGN_COLON	PGS001314	309	16051	10661	429687	-0.0579640507613947	0.943683871543688	0.320019162593424	0.163908735309617	1.17810679063472	5.40377087214992e-97	-0.0311035510954363	0.969375188016016	0.588340172153903	0.949456276130767	FALSE
I9_MI	CD2_BENIGN_RECTUM_ANAL	PGS001314	112	16248	3890	436458	-0.167111108743642	0.84610559638454	0.0790540166801881	0.164245825515231	1.17850398583655	1.55411308433063e-98	-0.130836193040608	0.877361480537103	0.169597281818064	0.801174601937635	FALSE
I9_MI	CD2_BENIGN_EAR_RESP	PGS001314	70	16290	1835	438513	0.114476430830856	1.12128621296811	0.345110165684552	0.164439530984245	1.17873229061509	5.49159342711985e-99	-0.242320159486387	0.784804874599898	0.0383339699070541	0.592054332096911	FALSE
I9_MI	CD2_BENIGN_BONE_CARTILAGE	PGS001314	48	16312	2323	438025	-0.038043795696296	0.962670779130879	0.792622962837282	0.163720584978246	1.17788515030317	2.81675636967846e-98	-0.121600874967499	0.885501723885772	0.392501177065108	0.905625205276455	FALSE
I9_MI	CD2_BENIGN_LIPOMATOUS	PGS001314	206	16154	8234	432114	-0.213858562888882	0.807462582121589	0.00276358429343735	0.163178155900314	1.17724640440002	1.0682189840363e-96	0.0244245752320611	1.02472529852451	0.724144193079741	0.971234769830446	FALSE
I9_MI	CD2_BENIGN_HEAMANGIOMA_LYMPHANGIOMA	PGS001314	30	16330	2168	438180	-0.35731762034802	0.699550271044074	0.0519998302495146	0.163318604980322	1.17741175918616	5.99267674194196e-98	0.00638016847209967	1.00640056510187	0.973721378665596	0.997734318419708	FALSE
I9_MI	CD2_BENIGN_CONNECTIVE_SOFT	PGS001314	65	16295	2636	437712	-0.157384853165425	0.854375186542975	0.228553827206384	0.16224062001796	1.17614321087609	1.80815078411183e-96	0.282487639675385	1.32642537994715	0.0225935447902733	0.516052671577637	FALSE
I9_MI	CD2_BENIGN_MELANOCYTIC	PGS001314	98	16262	7237	433111	-0.233561288708314	0.791709071426918	0.0227805721280636	0.163684263876402	1.17784236899361	6.43261248159046e-98	-0.0379987896517402	0.962714106109837	0.701496847649107	0.968836079843322	FALSE
I9_MI	CD2_BENIGN_SKIN	PGS001314	218	16142	9840	430508	-0.230488453347639	0.794145604672514	0.000820837098078883	0.164002408762818	1.17821715313497	1.23986414611753e-97	-0.0424763553230888	0.958413126621765	0.532723017164451	0.938370023199002	FALSE
I9_MI	CD2_BENIGN_UTERUS_OTH	PGS001314	80	16280	1468	438880	-0.441996056846987	0.64275216992069	9.57919891947498e-05	0.15946325997587	1.17288116974665	1.5666647196331e-92	-0.220864642103804	0.801825206318147	0.0533975774698726	0.646048608575211	FALSE
I9_MI	CD2_BENIGN_FEMALE_GEN_OTH	PGS001314	24	16336	1177	439171	-0.597712661145757	0.550068391037194	0.00431139351037275	0.158262697969032	1.17147389810318	1.95628971918226e-91	0.144270906632949	1.15519701667273	0.468361539772912	0.925374913300585	FALSE
I9_MI	CD2_BENIGN_URINARY	PGS001314	37	16323	824	439524	0.225515015995575	1.2529678485348	0.172249302779816	0.163661694204879	1.17781578577822	2.69418996809563e-98	-0.140636993649441	0.868804636062118	0.410496255795814	0.911689589038417	FALSE
I9_MI	CD2_BENIGN_EYE	PGS001314	38	16322	1935	438413	-0.215992827978263	0.805741080645302	0.185901167719107	0.163331505406867	1.17742694839804	6.72964473612975e-98	0.00101664282354649	1.00101715978003	0.995085698609734	0.999492763550677	FALSE
I9_MI	CD2_BENIGN_MENINGES	PGS001314	47	16313	2011	438337	-0.0226941391939271	0.977561435780829	0.878261473764749	0.16321166247031	1.17728585054992	1.05807018561632e-97	0.0489625143724234	1.05018098330895	0.74093328020679	0.973675080548744	FALSE
I9_MI	CD2_BENIGN_BRAIN_CNS	PGS001314	37	16323	1519	438829	-0.0929381534954707	0.911249856171773	0.576026165970658	0.163114660013732	1.17717165646897	1.21908952066422e-97	0.0976792275968289	1.1026090418239	0.549924157921768	0.942414935152659	FALSE
I9_MI	CD2_BENIGN_ENDOCRINE_OTH	PGS001314	38	16322	2607	437741	-0.350177698754314	0.704562878648246	0.0322729795238707	0.163788451255023	1.17796509169543	2.00644210291889e-98	-0.199264673973854	0.819333008509036	0.216411142810307	0.829010404263327	FALSE
I9_MI	CD2_BENIGN_OTHER_NOS	PGS001314	18	16342	767	439581	-0.356500940550213	0.700121812969591	0.155225999635543	0.163109750981284	1.17716587770929	9.62215896248922e-98	0.232559349369718	1.26182533267493	0.346080230346569	0.889871972516323	FALSE
I9_MI	CD2_PRIMARY_LYMPHOID_HEMATOPOIETIC	PGS001314	135	16225	5167	435181	0.0133265392896025	1.01341573339014	0.87965217097761	0.162851577990785	1.17686200450195	9.7831148694662e-97	0.0587387582468978	1.06049815815097	0.488623759396973	0.929976493468428	FALSE
I9_MI	CD2_INSITU_CERVIX_UTERI	PGS001314	29	16331	2563	437785	-0.263803899136991	0.768124154697988	0.167451373662524	0.158377422985511	1.17160830317511	1.54102988756208e-91	0.0875428797981523	1.09148906627037	0.634974719682262	0.957854439762492	FALSE
I9_MI	C3_COLORECTAL	PGS001314	122	16238	5200	435148	-0.357263174212035	0.699588359890145	9.15120106470641e-05	0.163752822336636	1.17792312282097	8.21080356070181e-98	-0.0584595061609193	0.943216434080857	0.504680204068953	0.933083366874811	FALSE
I9_MI	C3_RESPIRATORY_INTRATHORACIC	PGS001314	94	16266	2782	437566	0.26009653820163	1.29705529600762	0.0123439609128046	0.164053124072492	1.178276908298	2.17599049295744e-98	-0.107225751777079	0.898322852117325	0.289533544284389	0.868428518766171	FALSE
I9_MI	C3_MELANOMA	PGS001314	71	16289	3262	437086	-0.392697678121854	0.675232854396329	0.00100680837882063	0.164314532905708	1.17858496055184	8.33026429042443e-99	-0.189150914734324	0.82766159094005	0.0973333207103433	0.723346923421895	FALSE
I9_MI	C3_MESTOTHEL_SOFTTISSUE	PGS001314	15	16345	764	439584	-0.267823360839085	0.765042905705293	0.300030913079781	0.163368488628547	1.17747049424511	4.40164586906061e-98	-0.0492437352180187	0.951949077904011	0.860007634997556	0.987144962509209	FALSE
I9_MI	C3_FEMALE_GENITAL	PGS001314	85	16275	3679	436669	-0.453732132062523	0.635252874334464	4.38183317865872e-05	0.158326599891489	1.17154875992926	3.45899946802089e-91	0.056616880949194	1.05825029687123	0.602125017349951	0.952294127008918	FALSE
I9_MI	C3_MALE_GENITAL	PGS001314	297	16063	9904	430444	-0.152493783797209	0.858564230949176	0.0117944727382209	0.156623915803548	1.16955567977193	4.49930375471631e-88	0.101412376189637	1.10673293798602	0.0785064480164843	0.693031474675511	FALSE
I9_MI	C3_KIDNEY_NOTRENALPELVIS	PGS001314	51	16309	1632	438716	-0.0676425174581535	0.934594515089502	0.631975742668181	0.163844633017777	1.17803127370984	1.98888480643615e-98	-0.169233376550771	0.844311837807203	0.235369327240676	0.840311234718681	FALSE
I9_MI	C3_ENDOCRINE	PGS001314	14	16346	1926	438422	-1.00150107820593	0.367327639612151	0.000335734718091553	0.163757632782889	1.17792878917047	1.57678343509546e-98	-0.445625746826566	0.640423407709326	0.101284288947216	0.728274482650355	FALSE
I9_MI	C3_UNCERTAIN_SECONDARY	PGS001314	56	16304	2144	438204	0.00283814016275589	1.00284217149547	0.983377263670326	0.163232131240303	1.17730994838984	1.22570111715771e-97	0.0309697879524578	1.03145434106819	0.809196718105416	0.981397407275291	FALSE
I9_MI	C3_NSCLC_ADENO	PGS001314	25	16335	923	439425	0.131600068854391	1.14065204575492	0.521188737360071	0.163895215869915	1.17809086339866	1.24745450872644e-98	-0.370622963901383	0.690304162087572	0.0683512470637191	0.672889500771608	FALSE
I9_MI	D3_ANAEMIA_IRONDEF	PGS001314	273	16087	8652	431696	0.30367945978591	1.3548347074731	8.04254549726487e-07	0.164707354454071	1.17904802506582	4.7738035888657e-98	-0.0816774853327675	0.921569130334068	0.16861093927234	0.79981759890596	FALSE
I9_MI	D3_OTHERANAEMIA	PGS001314	231	16129	7067	433281	0.189863124612859	1.20908409247747	0.00486372479955099	0.163131852086425	1.17719189466363	1.67081073198161e-96	0.0141688682915201	1.01426972247277	0.82848109366921	0.983614403689622	FALSE
I9_MI	D3_COAGOTHER	PGS001314	20	16340	1534	438814	-0.0576542912000025	0.943976231924204	0.797764460612853	0.163442976531605	1.17755820481979	3.97625006093872e-98	-0.077346721735107	0.925568883116873	0.733055741949021	0.972377497454887	FALSE
I9_MI	D3_PURPURA_AND3_OTHER_HAEMORRHAGIC	PGS001314	48	16312	2912	437436	-0.233416269795261	0.791823892541326	0.143825298399944	0.162315314047946	1.1762310650334	1.23306937397479e-96	0.36671190580398	1.44298214444614	0.0140912670945299	0.449328286375538	FALSE
I9_MI	D3_OTHERWHITECELL	PGS001314	34	16326	1215	439133	0.236344932256532	1.26661112986112	0.182114530487017	0.163093352872047	1.17714657457291	1.21825248631462e-97	0.132337501842328	1.14149351042499	0.457523103038511	0.922900260948479	FALSE
I9_MI	D3_OTHERBLOOD	PGS001314	38	16322	1274	439074	0.131137537875997	1.14012458084203	0.431545567329251	0.163139144049604	1.17720047873487	1.1869229371381e-97	0.0813705588882266	1.08477279429941	0.604981324399344	0.952748394342207	FALSE
I9_MI	D3_IMMUNEMECHANISMOTHER	PGS001314	14	16346	668	439680	-0.111561744894192	0.894436162832009	0.726886709976824	0.162956965670829	1.17698603779401	1.39084833580423e-97	0.430787256825745	1.53846821652725	0.0924498008935613	0.713595585082442	FALSE
I9_MI	E4_OBESITY	PGS001314	389	15971	17648	422700	0.379676642079684	1.46181182457073	2.68316290871601e-13	0.164548565040696	1.1788608195851	2.94347427039927e-97	-0.0574712138313195	0.944149068429588	0.262558132966209	0.855649486306844	FALSE
I9_MI	E4_DM1	PGS001314	540	15820	8865	431483	1.11608461035122	3.05287756677016	1.70795442946104e-139	0.164039252590813	1.17826056396481	1.07218905874176e-95	-0.0356891532656177	0.964940195377553	0.401449690430304	0.908763542979661	FALSE
I9_MI	E4_DM2	PGS001314	2689	13671	47196	393152	0.522986202224254	1.68705803153823	4.18510923899329e-122	0.170239240706844	1.18558845841465	3.80533867216566e-89	-0.0468586519834457	0.95422226548307	0.0248245399405622	0.529343995034993	FALSE
I9_MI	E4_DM2_STRICT	PGS001314	2117	14243	42804	397544	0.345026225420924	1.41202695018321	3.11126001136749e-45	0.16820427722935	1.1831782823443	9.27734861536539e-91	-0.0405739384171857	0.960238163396667	0.0797917052492236	0.694934293897864	FALSE
I9_MI	E4_THYROID	PGS001314	1057	15303	50829	389519	-0.0135801359338345	0.986511658117112	0.683370470177877	0.166522087221765	1.18118962477945	2.26052916696174e-95	-0.0478734120587115	0.953254449958455	0.128230491881983	0.759764918809443	FALSE
I9_MI	E4_HYTHY_AI_STRICT	PGS001314	744	15616	36739	403609	0.012597736901152	1.01267742265715	0.746910887442223	0.164858713678873	1.17922649836735	1.94171937940572e-95	-0.0333836198406824	0.967167463785356	0.369602013638526	0.897164945881413	FALSE
I9_MI	E4_NONTOXIC_THYROID	PGS001314	220	16140	8562	431786	-0.123230841806933	0.884059561097632	0.0732028608531891	0.163756017107713	1.17792688602171	2.95566721573838e-97	-0.0265224106891592	0.973826219474287	0.689632426185202	0.966523026218378	FALSE
I9_MI	AUTOIMMUNE_HYPERTHYROIDISM	PGS001314	13	16347	1632	438716	-0.512849447276748	0.598786933823516	0.0743048777420562	0.163645041330897	1.17779617192368	2.08243838912851e-98	-0.398849681916555	0.671091570970757	0.164597793679993	0.796121393726121	FALSE
I9_MI	E4_GLUCOPANCREAS	PGS001314	79	16281	1529	438819	0.926704582140749	2.52617065780925	2.10669413945226e-15	0.162746097991428	1.17673787564514	6.12195159928879e-97	0.0732895040040197	1.07604201029661	0.498600570412183	0.93188523515235	FALSE
I9_MI	E4_PARATHYRO	PGS001314	178	16182	4258	436090	0.269828815666085	1.30974022453385	0.000444041655956319	0.163038454340777	1.17708195272871	9.24169412379079e-97	0.0295457852337793	1.02998659256926	0.700035258780345	0.968482213487583	FALSE
I9_MI	E4_HYPERPIT	PGS001314	12	16348	1419	438929	-0.265571506004573	0.766767612436899	0.36559502344677	0.163546736307442	1.17768039433423	2.70077497791713e-98	-0.286921590718539	0.750570578229593	0.326574735538324	0.88209713816447	FALSE
I9_MI	E4_ADRENAL	PGS001314	19	16341	915	439433	0.263792916939857	1.30185857552722	0.250796829284876	0.163333310072453	1.17742907326185	5.41157755908989e-98	0.0438344115530614	1.04480933220889	0.84289165356732	0.985364814829022	FALSE
I9_MI	E4_OVARDYS	PGS001314	12	16348	2164	438184	-0.359931750429289	0.697723943805707	0.227936659164697	0.158440275123673	1.17168194357625	1.06797864102602e-91	0.10262124362042	1.10807164038316	0.709031329595791	0.969553111120319	FALSE
I9_MI	E4_PCOS_CONCORTIUM	PGS001314	826	15534	32899	407449	-0.513418706802227	0.598446165659668	4.39551777516905e-46	0.15944816679605	1.17286346737384	2.69044538487637e-88	-0.00632208288552751	0.993697859432684	0.858810276676643	0.987119670871912	FALSE
I9_MI	E4_ENDODIS	PGS001314	14	16346	1661	438687	-0.0561426450837195	0.945404269000475	0.834479045702853	0.163457898740577	1.17757577672051	3.64210492905713e-98	-0.109255892126991	0.896500980601164	0.663589116378836	0.962680917992407	FALSE
I9_MI	E4_VIT_DEF	PGS001314	15	16345	986	439362	-0.29288130306378	0.746110696495221	0.257697556416624	0.163617585503813	1.17776383499956	2.33188392388142e-98	-0.274664110941033	0.759827298043472	0.312055815181023	0.877311890544878	FALSE
I9_MI	E4_LACTOSEINT	PGS001314	17	16343	809	439539	0.205713896309549	1.22840170345419	0.405959173617008	0.163823037734737	1.17800583406574	1.40692894685573e-98	-0.448364658217556	0.638671744662858	0.0610127450526706	0.658871092299654	FALSE
I9_MI	E4_HYPERCHOL	PGS001314	521	15839	14775	425573	0.119910628342378	1.12739608981948	0.0101061432016497	0.16275671056707	1.17675036393112	3.45156987189237e-94	0.00433252290271073	1.00434192184888	0.91981204552932	0.993057142969554	FALSE
I9_MI	E4_MINERAL_MET	PGS001314	31	16329	1435	438913	0.0613667178300777	1.0632887696497	0.734062399180777	0.16350884343539	1.17763576948721	3.97695470287086e-98	-0.0840491390728125	0.919386077205719	0.63015377638172	0.957001785460726	FALSE
I9_MI	E4_FLUIDELECTRO	PGS001314	145	16215	4616	435732	0.287148814825798	1.33262251270746	0.000671881743594479	0.163448998668776	1.17756529625818	2.15829702566418e-97	-0.0143275242407458	0.985774626297993	0.862313132829012	0.987370836267215	FALSE
I9_MI	E4_METABO	PGS001314	37	16323	2785	437563	-0.126471783277519	0.881199013740742	0.451209145790049	0.163916276039732	1.17811567445357	1.43363191260966e-98	-0.249256372137571	0.779380136417926	0.124001054321706	0.756456623879388	FALSE
I9_MI	VIT_DEF	PGS001314	15	16345	986	439362	-0.29288130306378	0.746110696495221	0.257697556416624	0.163617585503813	1.17776383499956	2.33188392388142e-98	-0.274664110941033	0.759827298043472	0.312055815181023	0.877311890544878	FALSE
I9_MI	F5_ALCOHOL	PGS001314	597	15763	16439	423909	0.29904865230427	1.34857523316944	2.40359352914455e-12	0.160378838194774	1.17395552595255	2.91616666529879e-91	0.0853286304860936	1.08907491111332	0.0395837819048314	0.597423538057205	FALSE
I9_MI	F5_SCHIZO	PGS001314	279	16081	12516	427832	0.199889377554718	1.22126765107346	0.00123327056112411	0.162034910457099	1.17590129185605	5.57149552701233e-95	0.0780413800066205	1.08116739645848	0.196075583593636	0.818098169467757	FALSE
I9_MI	F5_PHOBANX	PGS001314	27	16333	4195	436153	-0.18941465648645	0.827443330805308	0.32703717958461	0.163464850913556	1.17758396345946	4.16051853749198e-98	-0.0711608414206335	0.931312086521393	0.710600264767774	0.969553111120319	FALSE
I9_MI	F5_SLEEP	PGS001314	75	16285	4743	435605	-0.0833484312755303	0.920030523956793	0.51377718921172	0.162000638213335	1.17586099177092	4.33700694810195e-96	0.285246623463505	1.33009001908196	0.0121565757225225	0.430534913933928	FALSE
I9_MI	F5_ALLANXIOUS	PGS001314	229	16131	22900	417448	0.0467330148058352	1.04784221337387	0.492668685161889	0.162933178368811	1.17695804080465	2.76253525222025e-96	0.0277665268182531	1.02815560963549	0.672810481166588	0.963642941182066	FALSE
I9_MI	F5_BEHEMOCHILD	PGS001314	21	16339	6566	433782	0.0365396812640807	1.03721546122178	0.87629556057249	0.163064487897935	1.17711259675789	1.14247320785963e-97	0.215654432406124	1.24067356833361	0.31147748597019	0.877311890544878	FALSE
I9_MI	F5_UNSMENDIS	PGS001314	412	15948	16684	423664	0.15928025780009	1.17266654957923	0.00178202150775455	0.161553628162874	1.17533548755124	1.1273957915335e-93	0.0725760166855536	1.0752745417902	0.145582274004967	0.7788198374287	FALSE
I9_MI	F5_DEMENTIA	PGS001314	203	16157	3698	436650	0.0888451156923878	1.09291136839607	0.217388794631435	0.163366718793104	1.17746841031794	4.9393765918851e-97	-0.00424757325249426	0.995761434927958	0.953404476398918	0.995891688755064	FALSE
I9_MI	F5_SUBSNOALCO	PGS001314	96	16264	5688	434660	0.318307687045985	1.37479920406313	0.00215801872906452	0.163084178249773	1.17713577474727	2.97250952040147e-97	0.0552590467791617	1.05681434357154	0.586572479923384	0.949259814572887	FALSE
I9_MI	F5_NEUROTIC	PGS001314	542	15818	36968	403380	0.196483384379844	1.21711509758804	1.11008392976086e-05	0.162181704033952	1.1760739192827	1.55561936997646e-93	0.032158330669403	1.03268099743547	0.45130896102035	0.92141350424587	FALSE
I9_MI	F5_BEHAVE	PGS001314	135	16225	9251	431097	-0.0120147598999765	0.988057129129907	0.897691223273505	0.161382354966636	1.1751342013236	4.73021304105661e-95	0.241248411208101	1.27283718306164	0.00557233426437884	0.323521993045981	FALSE
I9_MI	F5_EATING	PGS001314	48	16312	3774	436574	0.0982104375087363	1.10319491427272	0.51730153943001	0.162896578400485	1.17691496496592	2.46821721290541e-97	0.163679181734952	1.17783638304729	0.274164479809651	0.861655141958246	FALSE
I9_MI	F5_PERSONALITY	PGS001314	147	16213	8484	431864	0.25193076756558	1.2865069661924	0.00278667858694178	0.162792444829576	1.17679241498886	1.45754517351166e-96	0.0614752996899421	1.06340422979021	0.43633969278299	0.918477127283745	FALSE
I9_MI	F5_MENTRET	PGS001314	26	16334	1207	439141	0.175142941819981	1.19141650768517	0.381599762684927	0.163730537341208	1.17789687310205	1.93117364714895e-98	-0.248991958239877	0.77958624260505	0.224734129273193	0.833305498489473	FALSE
I9_MI	F5_DEMENTIA_INCLAVO	PGS001314	207	16153	4065	436283	0.035975986408331	1.03663095295962	0.613641835282913	0.163623792998994	1.17777114598559	2.61284098704567e-97	-0.0244920701603732	0.975805426868269	0.732927456151924	0.972336532994103	FALSE
I9_MI	G6_AD_WIDE	PGS001314	133	16227	2767	437581	-0.0752752874278193	0.92748812536097	0.401895928825673	0.162731242645619	1.17672039492691	1.15785496324231e-96	0.0819063553106113	1.0853541674166	0.354077834371619	0.892368148168535	FALSE
I9_MI	G6_NEUINFL	PGS001314	56	16304	2160	438188	0.173495853545798	1.18945575473557	0.206176510342442	0.162995693118358	1.17703162034167	2.13946878876498e-97	0.109472425962507	1.11568930645223	0.423876580133711	0.915433078571297	FALSE
I9_MI	G6_NEUATR	PGS001314	23	16337	626	439722	0.0181983609441469	1.01836496019127	0.931175950094567	0.163261976412259	1.17734508593204	6.62817144101717e-98	0.0690523474036196	1.07149229752007	0.753624260932511	0.974899929076846	FALSE
I9_MI	G6_XTRAPYROTH	PGS001314	102	16258	4063	436285	-0.0264609818025207	0.973886042372137	0.79289688378382	0.163190496480665	1.17726093239351	2.14166573430008e-97	0.0275640080140272	1.02794740987376	0.788992301801122	0.978937934628531	FALSE
I9_MI	G6_DEMYEL	PGS001314	39	16321	2667	437681	0.128800910136923	1.13746364414037	0.427236478324853	0.16347294706383	1.17759349739478	4.96676574937954e-98	-0.0584606100495431	0.94321539287554	0.704126953185519	0.969336000492366	FALSE
I9_MI	GE_STRICT	PGS001314	16	16344	691	439657	0.597468533484316	1.81751200109895	0.0179723857074509	0.16333706804831	1.1774334980202	5.06998346880142e-98	0.0168848999401821	1.01702825557512	0.945728309087447	0.995463476332531	FALSE
I9_MI	FE_STRICT	PGS001314	91	16269	4424	435924	0.0745090706736099	1.07735511581455	0.4802007043231	0.163663855617455	1.17781833152682	6.06501030823458e-98	-0.0554907739669892	0.946020751648856	0.5884911732415	0.949456276130767	FALSE
I9_MI	G6_MIGRAINE	PGS001314	176	16184	17430	422918	-0.0167682098502915	0.983371594069317	0.826121632730191	0.163894067222411	1.17808951018831	9.92533777784935e-98	-0.0512190887451274	0.950070497975943	0.496540528781718	0.931417714278284	FALSE
I9_MI	G6_CLUSTHEADACHE_STRICT_INCLAVO	PGS001314	20	16340	1101	439247	0.397623288286982	1.48828327055129	0.0826800295408428	0.163163753338694	1.17722944915824	8.5188601283369e-98	0.19259090625945	1.21238671223906	0.388811974105457	0.904984883513361	FALSE
I9_MI	G6_CLUSTHEADACHE_WIDE	PGS001314	24	16336	954	439394	0.366335517280554	1.44243912472707	0.0736590123414307	0.163339580982435	1.17743645683673	5.48679356107145e-98	0.0394736874120956	1.04026312650988	0.853398398152799	0.98648463618364	FALSE
I9_MI	G6_CLUSTHEADACHE_WIDE_INCLAVO	PGS001314	28	16332	1204	439144	0.425545830347647	1.53042554443139	0.0252782204037717	0.163273445392356	1.17735858895683	6.94573235380388e-98	0.0903014195953061	1.09450413898492	0.644411827104233	0.959410541614775	FALSE
I9_MI	G6_NERPLEX	PGS001314	1150	15210	39160	401188	0.155498172689914	1.16823980132893	6.48795329509492e-07	0.163636655518152	1.17778629518694	8.13010831608515e-92	-0.00346150984329215	0.996544474275219	0.910172074703002	0.992173708282324	FALSE
I9_MI	G6_POLYNEU	PGS001314	196	16164	4188	436160	0.28844402744786	1.33434966047671	9.24749957386598e-05	0.162179440122461	1.17607125675845	1.20929689713922e-95	0.100107739658207	1.10528999522717	0.169318534922564	0.800654267597953	FALSE
I9_MI	G6_MYONEU	PGS001314	63	16297	2159	438189	0.227922345293829	1.25598778828263	0.091656841054133	0.162487738012034	1.17643389294201	9.21059472709162e-97	0.235124882864096	1.26506674402675	0.0744781003770552	0.684851561306436	FALSE
I9_MI	G6_CPETAL	PGS001314	75	16285	2774	437574	0.216643080484691	1.24190076440563	0.0630590856610656	0.163215177256643	1.17728998846541	1.53183173285172e-97	0.0383899942286835	1.03913641106792	0.740944054647571	0.973675080548744	FALSE
I9_MI	G6_HYDROCEPH	PGS001314	86	16274	1646	438702	0.0104849072626436	1.01054006651412	0.92630692755036	0.162214965343989	1.17611303769251	2.64738668648477e-96	0.217073440531868	1.24243534389977	0.0415850390891077	0.60638064052011	FALSE
I9_MI	G6_NEURODEG	PGS001314	107	16253	2067	438281	0.0499675573661635	1.05123699092602	0.619091044551461	0.163021476949883	1.17706196911792	4.04080341245214e-97	0.0441422426514351	1.04513100652136	0.650310552924724	0.960290385379414	FALSE
I9_MI	G6_PARKINSON_INCLAVO	PGS001314	124	16236	2469	437879	0.270049226704764	1.31002893755374	0.00286394753018603	0.164355506882153	1.1786332528536	1.29384959261025e-98	-0.133910192119253	0.874668613210648	0.143206883982638	0.775786837601769	FALSE
I9_MI	G6_ALZHEIMER_INCLAVO	PGS001314	89	16271	1802	438546	-0.0595078497850161	0.942228137273887	0.587721313438008	0.162934248074833	1.17695929980442	4.02139321713018e-97	0.0793778817302696	1.08261334458825	0.453946091569037	0.92221193326842	FALSE
I9_MI	G6_SLEEPAPNO_INCLAVO	PGS001314	620	15740	31835	408513	-0.14259597062184	0.867104333756845	0.000658864467976826	0.164831176922195	1.17919402674128	4.52013800635374e-96	-0.0372587662671916	0.963426800733813	0.353998368895977	0.892368148168535	FALSE
I9_MI	H7_ALLERGICCONJUNCTIVITIS	PGS001314	260	16100	23395	416953	-0.093597399033614	0.910649316743177	0.13860427731591	0.164379087151469	1.17866104567081	8.47140243300893e-98	-0.0657841991656896	0.936332903912532	0.290173166108322	0.868646552619605	FALSE
I9_MI	H7_EYELIDDIS	PGS001314	241	16119	9909	430439	-0.231272967008555	0.793522830916093	0.00046307845827306	0.163914400575665	1.17811346494203	2.46148227378097e-97	-0.0259706151294031	0.974363720739934	0.684241414410078	0.965633459288319	FALSE
I9_MI	H7_LACRIMALSYSTEM	PGS001314	204	16156	10057	430291	0.0296400142795714	1.03008365179589	0.67686914230043	0.164193931721044	1.17844283038007	6.15708664197646e-98	-0.0690967021458739	0.933236429749208	0.327413275929943	0.88238892642377	FALSE
I9_MI	H7_ORBIT	PGS001314	20	16340	1029	439319	0.113924552643094	1.12066757028833	0.614233951198572	0.163382555074031	1.17748705718612	4.63925480771412e-98	-0.0359991674253642	0.964641096618498	0.876289513287341	0.988647925219458	FALSE
I9_MI	H7_CONJUNCTIVITIS	PGS001314	339	16021	30236	410112	-0.12152275396438	0.885570902870837	0.0289093151414636	0.16447132601476	1.17876976904005	2.11675374506033e-97	-0.0530509089356977	0.948331732694172	0.327488692819476	0.882417823829927	FALSE
I9_MI	H7_OTHERCONJ	PGS001314	99	16261	2835	437513	0.117598429646682	1.12479233740756	0.251442432275972	0.162711005095914	1.1766965812304	1.04260763306856e-96	0.0928200512001717	1.09726426611366	0.316932329595251	0.879066492446581	FALSE
I9_MI	H7_SCLERITISEPISCLERITIS	PGS001314	14	16346	1417	438931	-0.678337663784138	0.507459860510596	0.0468405021131463	0.162757281142473	1.17675103535613	2.38205809392675e-97	0.679242931528647	1.97238393715699	0.0108076524543165	0.416804589476373	FALSE
I9_MI	H7_KERATITIS	PGS001314	176	16184	9480	430868	0.0376230396072429	1.03833974613712	0.624792474220445	0.163302382436098	1.17739265872675	4.76044066180963e-97	0.00324521164636282	1.0032504830464	0.965774328545516	0.997275003392327	FALSE
I9_MI	H7_CORNEALOTH	PGS001314	42	16318	1914	438434	0.0110227339841291	1.01108370814441	0.944711576912396	0.163248816571786	1.17732959236047	8.98122343634238e-98	0.0383980273257825	1.03914475858513	0.806450189243966	0.98102176910742	FALSE
I9_MI	H7_IRIDOCYC_ANTER	PGS001314	119	16241	5744	434604	-0.0459876450538719	0.955053761755599	0.618941529975951	0.163798525066576	1.17797695835355	5.75516520466711e-98	-0.0611858542963406	0.940648399982667	0.504449110190482	0.932959128381908	FALSE
I9_MI	H7_LENS	PGS001314	1538	14822	34340	406008	0.0425869267860771	1.04350676112028	0.148798162480552	0.168631451395481	1.18368381350769	7.89168049769175e-95	-0.0568910083035534	0.944697027887307	0.0326017080428184	0.567781726059918	FALSE
I9_MI	H7_RETINALDETACH	PGS001314	228	16132	7904	432444	-0.0991110668081776	0.905642115658278	0.140236327098244	0.164525225784963	1.17883330617203	3.95060706055071e-98	-0.0810716324286894	0.922127634836694	0.216054162744763	0.828865867997898	FALSE
I9_MI	H7_RETINAVASC	PGS001314	91	16269	1909	438439	0.147071273842261	1.15843652630976	0.170075546782568	0.163187290711128	1.17725715837233	2.14682738817072e-97	0.0197412993828373	1.01993744744652	0.848937990212025	0.985947977295382	FALSE
I9_MI	H7_GLAUCPRIMOPEN	PGS001314	279	16081	5991	434357	-0.0281804139913861	0.972212950159099	0.644636701380442	0.164222292391791	1.17847625228311	1.994171775071e-97	-0.0485181544172644	0.952640044523976	0.407299192959957	0.910339631706916	FALSE
I9_MI	H7_VITRBODYGLOBE	PGS001314	272	16088	10254	430094	0.0809452784647845	1.08431155975007	0.192107950692644	0.164527066743018	1.1788354763567	6.84602425438464e-98	-0.0736369774962929	0.929008883764769	0.225571749693683	0.83364419331168	FALSE
I9_MI	H7_OPTNEUROTH	PGS001314	22	16338	1314	439034	-0.156573237121842	0.855068892625025	0.473882081931984	0.163234950918496	1.17731326802971	7.0181171172005e-98	0.0945316975517054	1.09914400275468	0.672560658830691	0.96364221173769	FALSE
I9_MI	H7_PARASTRAB	PGS001314	38	16322	1364	438984	-0.0622066184277621	0.93968870972771	0.715624722533999	0.162935829294672	1.17696116083729	1.99930072394646e-97	0.185746129718831	1.20411653216904	0.26340322503564	0.856416499490161	FALSE
I9_MI	H7_STRABOTH	PGS001314	103	16257	7647	432701	-0.151699985198734	0.859246028601613	0.126755816750019	0.163648031930329	1.17779969424551	6.8582586654433e-98	-0.0470902105061903	0.954001332765319	0.634517245204296	0.957854439762492	FALSE
I9_MI	H7_REFRAACCOMMODIS	PGS001314	85	16275	6951	433397	-0.0274500650664318	0.972923264199048	0.801905208071794	0.16349880646077	1.1776239496462	7.72537592121022e-98	-0.031122399689066	0.969356916829216	0.779455501228483	0.977936805972732	FALSE
I9_MI	H7_VISUDISTURB	PGS001314	208	16152	11900	428448	-0.090363454637326	0.913599073101255	0.206269534577085	0.162913459304585	1.17693483252227	1.93746238461736e-96	0.0382633989681147	1.03900486964963	0.586576528757466	0.949259814572887	FALSE
I9_MI	H7_BLINDANDVISIMPAIRMENT	PGS001314	30	16330	1156	439192	0.0602725138997953	1.06212595119521	0.747684094189183	0.163149307089243	1.1772124427308	1.01695470483792e-97	0.107488075202739	1.11347758267294	0.551934158667077	0.942835209773114	FALSE
I9_MI	H7_EYEOTH	PGS001314	71	16289	3300	437048	0.204047492726628	1.22635639508219	0.0885935448400547	0.163398918645151	1.17750632523697	8.72961439151358e-98	-0.0127911485543279	0.98729031049816	0.915463751073777	0.992850664644223	FALSE
I9_MI	H8_EXTOTITIS	PGS001314	85	16275	5270	435078	-0.127413435390164	0.880369621388608	0.243429170010196	0.163745426145849	1.17791441070904	4.4256549899844e-98	-0.0705694457603079	0.931863023342535	0.506908294882766	0.93341356168764	FALSE
I9_MI	H8_MED_SUPP	PGS001314	183	16177	16525	423823	0.0447142538696691	1.045729004196	0.55099632903163	0.163184934068118	1.17725438400074	8.14831226244961e-97	0.0147807378276193	1.01489051311941	0.837577197749998	0.984772311996869	FALSE
I9_MI	H8_CHRON_SUPOTITIS_INCLAVO	PGS001314	87	16273	2385	437963	0.0401961367987973	1.04101493550691	0.710194168658522	0.163173584589085	1.17724102285262	2.21136976120169e-97	0.0319284953713818	1.03244367816388	0.757778255313903	0.975503055240701	FALSE
I9_MI	H8_VERTIGO	PGS001314	249	16111	11437	428911	-0.157890797218371	0.853943029831136	0.0146076815563305	0.164485582346761	1.17878657409302	4.97469096156019e-98	-0.0673711742243809	0.93484814539637	0.29434913550258	0.871041991046273	FALSE
I9_MI	H8_CONSENHEARINGLOSS	PGS001314	568	15792	23971	416377	-0.390947699318732	0.676415532107335	9.73819464234887e-19	0.161897850212095	1.17574013358134	3.37372444650859e-93	0.04055182948554	1.04138528276726	0.340496528299222	0.886976852006446	FALSE
I9_MI	H8_OTHHEARINGLOSS	PGS001314	168	16192	5419	434929	-0.172810233144996	0.841297250030672	0.0273593427152626	0.163629002754621	1.17777728190142	1.71008387550244e-97	-0.0291302905730323	0.971289906303643	0.707638399559614	0.969519613162702	FALSE
I9_MI	I9_INTRACRA	PGS001314	185	16175	3483	436865	0.104299734985974	1.1099330908412	0.160881597775589	0.164097131103877	1.17832876190783	6.18419278680033e-98	-0.0722118869066196	0.930333749385289	0.329166687708328	0.883239382397855	FALSE
I9_MI	I9_STR_EXH	PGS001314	673	15687	10987	429361	0.354228784318073	1.42508118541395	1.43128191869609e-18	0.164803855500445	1.17916180992406	6.80955470622922e-96	-0.0465066071628922	0.954558253627263	0.24023184873127	0.842889185275318	FALSE
I9_MI	I9_SAHANEUR	PGS001314	188	16172	3889	436459	0.13815752547633	1.14815639991339	0.0647873411207585	0.163416373608014	1.17752687874553	4.225860670946e-97	-0.017949409901481	0.982210721238561	0.806157846517247	0.9809755339717	FALSE
I9_MI	I9_AF	PGS001314	1105	15255	25747	414601	-0.0548037902767794	0.946670875762601	0.0924042176777402	0.168669819687216	1.18372923030484	1.74437711681579e-97	-0.0762697819143289	0.926566202033812	0.0131354895469894	0.440755404260939	FALSE
I9_MI	I9_RHEUFEV	PGS001314	60	16300	719	439629	0.507217624585231	1.66066416971232	8.95175598351724e-05	0.164008492271085	1.17822432085057	1.53538963398387e-98	-0.197647371223616	0.820659190166609	0.121393832822557	0.754127181111603	FALSE
I9_MI	I9_HYPTENSHR	PGS001314	465	15895	4618	435730	0.649200410149951	1.91400979419119	2.22414579605749e-42	0.165570546877218	1.18006620976903	8.71831083442783e-98	-0.0982930577397077	0.906383242204466	0.0281679740387573	0.546373099869117	FALSE
I9_MI	I9_PULMOTHHD	PGS001314	21	16339	581	439767	0.176087468493696	1.19254236397313	0.448845089668642	0.162997757645442	1.17703405035784	1.39148533839008e-97	0.238767539628368	1.26968335121204	0.233708920385983	0.839231822353218	FALSE
I9_MI	I9_VHD	PGS001314	519	15841	12775	427573	0.0650124491108782	1.06717230964791	0.154564083272687	0.166067972126808	1.18065335051516	4.98066700957413e-98	-0.0837772422318059	0.919636089362994	0.0523579646229903	0.642581928458963	FALSE
I9_MI	I9_CAVS_OPERATIONS2	PGS001314	305	16055	4745	435603	0.305141249225394	1.35681663877093	2.14833838150404e-07	0.165271040968627	1.17971282588959	1.91337658925006e-98	-0.121330103258163	0.885741525165405	0.0276592102096509	0.542633421336099	FALSE
I9_MI	I9_CAVS	PGS001314	305	16055	4757	435591	0.304797426457959	1.35635021450752	2.21662654319415e-07	0.165271585808883	1.17971346864481	1.91155977601072e-98	-0.121313897556766	0.885755879344386	0.0276730212836343	0.542633421336099	FALSE
I9_MI	I9_CAVS_OPERATED	PGS001314	305	16055	4757	435591	0.304797426457959	1.35635021450752	2.21662654319415e-07	0.165271585808883	1.17971346864481	1.91155977601072e-98	-0.121313897556766	0.885755879344386	0.0276730212836343	0.542633421336099	FALSE
I9_MI	I9_CARDMYO	PGS001314	121	16239	3770	436578	-0.0433226916125217	0.95760232996415	0.64189723629216	0.163043910291991	1.17708837484794	5.0927605293956e-97	0.0404307604813716	1.04125921091997	0.646493938324589	0.959600949389975	FALSE
I9_MI	I9_CONDUCTIO	PGS001314	199	16161	5686	434662	-0.0435725647131416	0.957363080793012	0.546100900935673	0.164134173029884	1.17837241028305	8.69940267042511e-98	-0.0581454140964039	0.943512737408748	0.39527718727084	0.906574703709024	FALSE
I9_MI	FG_CEREBVASC	PGS001314	917	15443	15738	424610	0.31516605696707	1.37048687095571	1.51651837797342e-19	0.165241829071472	1.17967836474319	6.65467184480421e-95	-0.0484778884912601	0.952678404229807	0.153878046888693	0.786691891859137	FALSE
I9_MI	I9_AORTANEUR	PGS001314	170	16190	3431	436917	0.159020616852965	1.17236211684895	0.0416686253119325	0.163747563136768	1.17791692790413	1.40255952204156e-97	-0.0440848255764667	0.956872786744677	0.562036047853686	0.945134034019656	FALSE
I9_MI	I9_OTHPER	PGS001314	70	16290	1781	438567	0.337303683727632	1.40116450999613	0.00610735183488579	0.162945788006466	1.17697288191264	2.94022740980522e-97	0.0919156274667039	1.09627232290561	0.453235860171814	0.921989675162754	FALSE
I9_MI	I9_ARTEMBTHR	PGS001314	72	16288	664	439684	0.940339953230558	2.56085184022558	1.94377445469678e-15	0.163765900931131	1.17793852850058	3.47589938358147e-98	-0.132969333229992	0.875491940207071	0.2526131515999	0.850441452678721	FALSE
I9_MI	I9_PAD	PGS001314	782	15578	6735	433613	0.930496878540985	2.53576883376228	6.45804357775443e-133	0.160956578843087	1.17463396374088	8.59493823259766e-91	0.00842677864034364	1.00846238388169	0.81560343460256	0.982144308056421	FALSE
I9_MI	I9_DISVEINLYMPH	PGS001314	1579	14781	44842	395506	-0.06235325045557	0.939550931368302	0.0220080129192657	0.16614462380629	1.18074385304591	5.78773226548196e-92	-0.0283109911251812	0.972086009666572	0.283993548247418	0.865728877004426	FALSE
I9_MI	I9_DVTANDPULM	PGS001314	285	16075	8617	431731	0.0367338033519814	1.03741682719688	0.543292127191494	0.163550878209462	1.17768527218113	9.80606107751335e-97	-0.012372013572405	0.987704205137406	0.837050863610575	0.984772311996869	FALSE
I9_MI	I9_OTH	PGS001314	83	16277	2274	438074	0.0476770563040716	1.04883188697988	0.665821070679537	0.164090987773217	1.17832152306686	1.82046078997512e-98	-0.134706776384157	0.873972143391636	0.199279074159067	0.819825128098971	FALSE
I9_MI	FG_OTH	PGS001314	64	16296	1737	438611	0.0424286884748232	1.0433416514363	0.735485105395547	0.163980546555713	1.17819139498912	1.92737379046749e-98	-0.142724397626907	0.866992981294664	0.221830507310139	0.831883068356977	FALSE
I9_MI	I9_HEARTFAIL_ALLCAUSE	PGS001314	1212	15148	11457	428891	0.743390281744536	2.10305338538301	6.0477875045486e-125	0.166022104846575	1.18059919839899	7.55192908286493e-94	-0.055268441757892	0.94623110591582	0.0599469178874448	0.657725557829894	FALSE
I9_MI	J10_EXTERLUNG	PGS001314	94	16266	1982	438366	0.239700818294445	1.27086887272131	0.0223117700048485	0.163161558439898	1.17722686526158	2.2837349754845e-97	0.0279490129280959	1.02834325087345	0.78867784985741	0.978937934628531	FALSE
I9_MI	J10_UPPERINFEC	PGS001314	1008	15352	70434	369914	0.0306470163508538	1.03112147062199	0.364973139831925	0.16002234727787	1.17353709605836	2.14492794172473e-88	0.0519372479854966	1.05330964313745	0.103073094297699	0.730790184797821	FALSE
I9_MI	J10_PNEUMONIA	PGS001314	1042	15318	35647	404701	0.230203290087178	1.25885589684397	3.10288364525435e-12	0.16091910789722	1.17458994991983	2.15206721475281e-89	0.0398133139604852	1.04061648748694	0.213436969530862	0.828036434641605	FALSE
I9_MI	J10_PNEUMOBACT	PGS001314	285	16075	9472	430876	0.245800563495489	1.27864453971354	5.04086456369145e-05	0.162537681306457	1.17649264939353	1.34435245140939e-95	0.0604734302421661	1.06233937109551	0.324849426352757	0.88209713816447	FALSE
I9_MI	J10_LOWERINF	PGS001314	358	16002	15917	424431	0.299068905014378	1.34860254574927	3.40777156852192e-08	0.163543116447852	1.17767613130427	3.21530098956465e-96	-0.0116671977910343	0.988400600034741	0.824412561368658	0.983133956986312	FALSE
I9_MI	J10_UPPERDIS	PGS001314	1731	14629	100022	340326	-0.0643209246930461	0.937704018862827	0.0132823009546992	0.164840126017414	1.17920457950813	1.68539920251183e-89	-0.0128778620341193	0.987204702831496	0.609552509727644	0.953394718493193	FALSE
I9_MI	J10_COPD	PGS001314	518	15842	8384	431964	0.508701643757114	1.66313045673421	6.37367669956912e-29	0.163199579998734	1.17727162611303	6.98780137969048e-95	-0.00491380891451868	0.995098244094363	0.911456725745083	0.992355241957453	FALSE
I9_MI	J10_INTERSTITIUM	PGS001314	121	16239	2853	437495	0.294349238777952	1.34225258847446	0.0015766317459127	0.162580247391677	1.17654272914574	1.69934059370609e-96	0.107976099793725	1.11402111973373	0.224339578532354	0.833305498489473	FALSE
I9_MI	J10_NECROTIC	PGS001314	39	16321	847	439501	0.375711837428609	1.4560275006841	0.0311956562959505	0.162643745664356	1.17661743994876	4.51124193330532e-97	0.289220336352794	1.33538593018109	0.069403898147059	0.675265007455396	FALSE
I9_MI	J10_PLEURA	PGS001314	370	15990	8082	432266	0.181294912483466	1.19876865901018	0.000653789381442396	0.164579396851848	1.17889716655958	2.11771641422993e-97	-0.0560989962523322	0.94544553569262	0.286742636464414	0.866778412527941	FALSE
I9_MI	J10_RESPOTHER	PGS001314	220	16140	3059	437289	0.449623118642627	1.56772122923211	4.54912167521394e-11	0.163480925906361	1.17760289326535	5.4058822631863e-97	-0.00681948134357076	0.993203718552285	0.919630419181268	0.993035803070702	FALSE
I9_MI	J10_ASTHMA_INCLAVO	PGS001314	1045	15315	47145	393203	0.120493053429249	1.12805290483923	0.000227490959881345	0.164787777220961	1.17914285118333	1.43238050952142e-93	-0.0225147086768585	0.977736855872106	0.478129448855825	0.927538544283481	FALSE
I9_MI	J10_COPDNAS_INCLAVO	PGS001314	553	15807	10176	430172	0.47880659387968	1.61414691947402	3.13555050342339e-27	0.163264690395288	1.17734828123095	9.02837499632672e-95	-0.00677963220357361	0.993243297654903	0.87484631408704	0.988508682204053	FALSE
I9_MI	K11_IBD	PGS001314	211	16149	10932	429416	0.0506221971907813	1.05192539783009	0.466635845694212	0.164400705122778	1.1786865262069	4.3105564560379e-98	-0.079971173282848	0.923142957184001	0.239176702034514	0.84235778519422	FALSE
I9_MI	K11_CARIES	PGS001314	149	16211	6205	434143	0.454453425958976	1.57531212297131	4.07375556494067e-08	0.164141779677075	1.17838137378032	3.49836126846497e-98	-0.101605561884352	0.903385811200162	0.217024318454848	0.829222860260307	FALSE
I9_MI	K11_CARIES_INCLAVO	PGS001314	1243	15117	138977	301371	-0.259696909886438	0.771285319335642	3.49127959582215e-16	0.165133594138145	1.17955068924363	8.66147323718604e-93	-0.0199221373434765	0.98027499715073	0.496461942293168	0.931417714278284	FALSE
I9_MI	K11_PULPITIS_2	PGS001314	1442	14918	154615	285733	-0.270992478435757	0.762622232495608	2.21512712288439e-19	0.164145494271843	1.17838575099774	1.63295049146584e-90	-0.00614193292420661	0.993876890189333	0.822411891657328	0.982962983109348	FALSE
I9_MI	K11_PULPITIS_2_ONLYAVO	PGS001314	1376	14984	152014	288334	-0.274592931693303	0.759881383903824	3.77707510919138e-19	0.164472304059126	1.17877092192975	2.84524800005928e-91	-0.0109267594322426	0.989132720764546	0.696009553671584	0.967632513697213	FALSE
I9_MI	K11_PULP_PERIAPICAL	PGS001314	191	16169	8666	431682	0.0805113505225814	1.08384114873587	0.274566432607284	0.163855949766148	1.17804460526877	1.43071727020079e-97	-0.0468522738501866	0.954228351659247	0.512373335145778	0.93426746937076	FALSE
I9_MI	K11_PULP_PERIAPICAL_INCLAVO	PGS001314	778	15582	68433	371915	-0.184915238343743	0.831174732613382	1.48542140105844e-06	0.163729565736702	1.1778957286527	5.72677099024456e-94	-0.00550510224181224	0.994510023065352	0.879813886196772	0.988834608829809	FALSE
I9_MI	K11_GINGIVA	PGS001314	17	16343	925	439423	-0.0216117615585582	0.978620099249593	0.931158910012324	0.163240036538015	1.17731925541227	6.66225998540772e-98	0.104547373583234	1.11020798715093	0.665493743379108	0.962683039201048	FALSE
I9_MI	K11_DISORD_TEETH	PGS001314	105	16255	4729	435619	0.11244448911481	1.11901013794536	0.253103613397758	0.164223347296714	1.17847749546417	1.47600916822916e-98	-0.135175754176643	0.873562365960903	0.170866955860256	0.801904311559719	FALSE
I9_MI	K11_GASTRODUOULC	PGS001314	323	16037	5560	434788	0.258894685243833	1.29549736265462	5.27509845955631e-06	0.163002649446821	1.17703980818871	9.84266898031643e-96	0.0160579373664249	1.01618755893155	0.76654179643477	0.976514885805695	FALSE
I9_MI	K11_APPENDIX	PGS001314	765	15595	32113	408235	-0.0350282455200777	0.965578142615575	0.34750718842081	0.164748323964629	1.17909633107586	2.74490576103054e-95	-0.0304176036079068	0.970040356599987	0.41162738522521	0.91224369911705	FALSE
I9_MI	K11_HERNIA	PGS001314	1759	14601	44674	395674	-0.145958150430223	0.864193868569489	2.02919147915615e-08	0.165957096747735	1.18052245238419	2.00646251724439e-90	-0.0200685901045267	0.980131443682966	0.420934489021151	0.914482373761722	FALSE
I9_MI	K11_ENERCOLNONINF	PGS001314	360	16000	15667	424681	0.127395082114091	1.13586568936247	0.017777471298304	0.164113606406179	1.17834817539032	6.8505860536915e-97	-0.0365398220069332	0.964119699950491	0.489046447294001	0.929985615100187	FALSE
I9_MI	K11_ILEUS	PGS001314	170	16190	5334	435014	-0.0292229923182827	0.971199870207501	0.705541817443708	0.164407305257454	1.17869430572238	2.20294504292091e-98	-0.103719231460227	0.901478368657527	0.177534569775278	0.806809767993818	FALSE
I9_MI	K11_PERITON	PGS001314	94	16266	2182	438166	0.279487726304492	1.32245218131993	0.00699964497436713	0.163885261749382	1.17807913659858	3.41808475390458e-98	-0.100994017327806	0.903938440837062	0.316990575288101	0.879127306136054	FALSE
I9_MI	K11_LIVER	PGS001314	230	16130	7937	432411	0.18652948413713	1.20506015172068	0.00573984220618602	0.16278782865109	1.17678698271757	4.55055876346175e-96	0.0347307911932202	1.0353409483776	0.588913764923055	0.949658738477099	FALSE
I9_MI	K11_GALLBILPANC	PGS001314	1475	14885	38063	402285	0.089695394258921	1.09384104269279	0.00137982515527034	0.16359699144066	1.17773958030652	8.05754775297673e-90	-0.00419401435079423	0.995814768244992	0.877736217595682	0.988647925219458	FALSE
I9_MI	K11_OTHDIG	PGS001314	298	16062	10594	429754	0.136566749130546	1.14633139184584	0.0213514864468243	0.16328265056825	1.17736942679961	3.02821301109357e-96	0.00251328863605839	1.00251644959352	0.964851497440145	0.997127974211254	FALSE
I9_MI	TEMPOROMANDIB_INCLAVO	PGS001314	108	16252	11119	429229	0.0593071177296134	1.0611010736557	0.550382971505444	0.16283017201841	1.17683681289602	6.67503161004904e-97	0.0800839044415212	1.08337796408463	0.40983090213484	0.911594143597424	FALSE
I9_MI	CHOLELITH_BROAD	PGS001314	1222	15138	32324	408024	0.047957813406655	1.04912639532228	0.116301679690004	0.16389534294072	1.17809101309963	1.17588942194886e-91	-0.00840026139051179	0.991634922219105	0.777787433938652	0.977812751460897	FALSE
I9_MI	APPENDACUT_NOCOMPLIC	PGS001314	460	15900	22935	417413	-0.0447319190909477	0.956253800862666	0.347261595216016	0.164323073381636	1.1785950262713	1.33533853682255e-96	-0.0354836947962937	0.965138470881078	0.454445344292848	0.92221193326842	FALSE
I9_MI	APPENDICITIS_BROAD	PGS001314	757	15603	31867	408481	-0.037017156027243	0.96365960263684	0.323410690267693	0.164561766636105	1.17887638253141	4.00112972289108e-95	-0.0266352060120635	0.973716382626066	0.474403308676068	0.926957788959217	FALSE
I9_MI	ABDOM_HERNIA	PGS001314	411	15949	12144	428204	0.151433769570328	1.16350124007073	0.0028658330657991	0.162987792946494	1.17702232162631	2.90735243369761e-95	0.0103479655258092	1.01040169087719	0.833451583582387	0.984356202469715	FALSE
I9_MI	FEMINGHER_BILATERAL	PGS001314	43	16317	2173	438175	-0.695959709370327	0.498595711321689	5.56533025348564e-06	0.163629822956917	1.17777824791745	3.37330593390047e-98	-0.0750463977044031	0.927700442159095	0.616403031402491	0.954537795785836	FALSE
I9_MI	L12_PSORIASIS	PGS001314	221	16139	8151	432197	0.21156121689588	1.23560560325309	0.00193627323897803	0.163913890952786	1.1781128645486	1.61468142885196e-97	-0.0473537876313142	0.953749912972373	0.488243805704342	0.929968503696402	FALSE
I9_MI	L12_INFECT_SKIN_OTHER	PGS001314	56	16304	2039	438309	0.120128966825212	1.12764227064568	0.383715500571918	0.162801119730114	1.17680262359029	3.62204140786627e-97	0.173146210673179	1.18903994270572	0.202621535427593	0.822143075502762	FALSE
I9_MI	L12_BULLOTH	PGS001314	12	16348	602	439746	-0.304894885019646	0.737200861173085	0.29286843888053	0.163419688969871	1.1775307826797	3.88542299879537e-98	-0.118311937588631	0.888418878143754	0.672526684260943	0.96364221173769	FALSE
I9_MI	L12_LICHSIMPANDPRURIGO	PGS001314	38	16322	1287	439061	0.248429532042486	1.28201047852624	0.128319617933441	0.163962686791236	1.1781703529562	1.23198173959069e-98	-0.2852296470735	0.751841576274911	0.0823363762090732	0.699235051402152	FALSE
I9_MI	L12_DERMATITISNAS	PGS001314	332	16028	17101	423247	-0.00881859766968563	0.991220172114001	0.874594206577694	0.164926765359474	1.17930674944295	5.36605891916799e-98	-0.0773643957440912	0.925552524748677	0.157694181491594	0.790384933190981	FALSE
I9_MI	L12_LICHENPLANUS_INCLAVO	PGS001314	78	16282	3823	436525	-0.14666616028704	0.863582227341899	0.206077980015205	0.163220312926016	1.17729603465308	1.76021508798013e-97	0.0326353134198189	1.03317368595055	0.763870525603953	0.976240143262535	FALSE
I9_MI	L12_URTICARIA	PGS001314	150	16210	9642	430706	0.0384966678991654	1.03924726547553	0.646379936346053	0.162878137565144	1.17689326187096	1.25975115489725e-96	0.045503192761788	1.04655434600734	0.560479454114889	0.944941751698616	FALSE
I9_MI	L12_ERYTHEMATOUSOTH	PGS001314	15	16345	688	439660	-0.225167853819738	0.798382196010366	0.392746538306805	0.163177584995734	1.17724573230485	7.64827808156429e-98	0.171360797825844	1.18691890953939	0.507005848853248	0.93343905131979	FALSE
I9_MI	L12_OTHACUSKINSUN	PGS001314	59	16301	907	439441	0.288025838363833	1.3337917666751	0.0284606760699454	0.164044550118448	1.17826680584924	1.35983217158104e-98	-0.171097738290414	0.842739201557416	0.177374169894612	0.806600464472796	FALSE
I9_MI	L12_NONIONRADISKIN	PGS001314	199	16161	6887	433461	-0.375685219214254	0.686818496284424	2.86534053455393e-07	0.163206006607685	1.17727919200171	1.05529867607554e-96	0.0269684919109782	1.02733543287726	0.695608537528773	0.967632513697213	FALSE
I9_MI	L12_NAILDIS	PGS001314	37	16323	1879	438469	0.183845281407824	1.20182986328647	0.268057986294101	0.163437316420548	1.17755153972844	5.47459624324457e-98	-0.0432718667484718	0.957651001209229	0.776729312223051	0.977687288926379	FALSE
I9_MI	L12_ACNE	PGS001314	11	16349	2786	437562	-0.282440671838075	0.75394137058819	0.36771226693709	0.163247456854015	1.17732799152559	6.02780750722722e-98	0.144679783022734	1.15566944603443	0.63056876949999	0.957041575870237	FALSE
I9_MI	L12_ROSACEA	PGS001314	31	16329	2102	438246	-0.215492988401117	0.806143922596128	0.240359914209624	0.16309145124409	1.1771443360802	1.21731004532115e-97	0.124168031502399	1.13220610130861	0.481044553024189	0.928351858324733	FALSE
I9_MI	L12_FOLICULAROTH	PGS001314	27	16333	1646	438702	0.128841236783951	1.13750951516016	0.512954134729841	0.163949188007238	1.17815444919644	1.12067254263373e-98	-0.361903573304708	0.69634951128665	0.0587851762094359	0.655751541443482	FALSE
I9_MI	L12_OTHPIGMENTATION	PGS001314	20	16340	825	439523	0.127330842857265	1.13579272453836	0.569709455832041	0.163411611499018	1.17752127124754	4.34229216764137e-98	-0.0479364774254091	0.953194334512634	0.831730034278725	0.98407397917345	FALSE
I9_MI	L12_EPIDERMALTHICKOTH	PGS001314	20	16340	763	439585	0.210665828786257	1.23449975184474	0.347154783660879	0.16361952685293	1.17776612145256	2.59604690016649e-98	-0.223514940147485	0.799702944098416	0.295654013938057	0.871603304503663	FALSE
I9_MI	L12_ATROPHICSKIN	PGS001314	44	16316	2972	437376	-0.117186260332341	0.889419514159879	0.443609191753465	0.163301589741675	1.17739172541453	8.39240503795706e-98	0.0175872925441193	1.01774285963676	0.904573712131258	0.99128452523122	FALSE
I9_MI	L12_HYPERTROPHICSKIN	PGS001314	18	16342	1562	438786	-0.153841462357686	0.857407941670476	0.535152512679632	0.163180883790134	1.17724961580289	7.96465703346702e-98	0.158270422177671	1.17148294684693	0.503890622937639	0.932851259375932	FALSE
I9_MI	L12_OTHERDISSKINANDSUBCUTIS	PGS001314	106	16254	3182	437166	0.216544206195363	1.24177797842042	0.0271851523375412	0.163700918162166	1.17786198528035	6.31603433498226e-98	-0.0620557004805971	0.939830536320576	0.52560212063316	0.937156843028341	FALSE
I9_MI	M13_GIANTCELL	PGS001314	36	16324	642	439706	0.520469532719889	1.68281760215593	0.00186395265603175	0.163727390672286	1.1778931666564	2.25767490652191e-98	-0.203421863214873	0.815933956288175	0.242512587868592	0.844892005206811	FALSE
I9_MI	M13_MCTD	PGS001314	28	16332	1589	438759	0.125320208114634	1.13351135449547	0.508092690412765	0.163553832918353	1.17768875190342	3.41704921086357e-98	-0.108969526447641	0.896757744475938	0.54588932816125	0.941565172759965	FALSE
I9_MI	M13_POLYARTHROPATHIES	PGS001314	899	15461	25882	414466	0.261838488421308	1.29931667079477	1.02781452624414e-13	0.162279730128437	1.17618921086653	1.05425703069235e-91	0.012386942320119	1.01246397824137	0.717993949064087	0.97002246622401	FALSE
I9_MI	M13_ARTHROSIS	PGS001314	1746	14614	58126	382222	-0.111765615120982	0.894253832515136	2.60123125040678e-05	0.167052696894937	1.18181654172959	5.32569518041206e-92	-0.0350445758025298	0.965562374580525	0.166416988619754	0.797609041781468	FALSE
I9_MI	M13_OTHERJOINT	PGS001314	1764	14596	77805	362543	-0.123408957903064	0.883902109882576	2.11076744285141e-06	0.160648643844723	1.17427230851918	6.06593748164256e-85	0.0269351204625062	1.02730114977784	0.282012603051683	0.865214665810725	FALSE
I9_MI	M13_DEFORMDORSO	PGS001314	152	16208	8574	431774	0.0512134004087108	1.05254748338168	0.541344901793975	0.16254125077024	1.17649684884892	2.57937382333352e-96	0.0879564815449852	1.09194060142625	0.281916209397112	0.865195967695198	FALSE
I9_MI	M13_SPONDYLOPATHY	PGS001314	1056	15304	29922	410426	0.0969589291272682	1.10181512018314	0.00288960002459983	0.164983115173177	1.17937320503095	7.00356803011716e-94	-0.0246090991197943	0.975691236056511	0.441671150027309	0.91924685078971	FALSE
I9_MI	M13_DORSOPATHYOTH	PGS001314	1213	15147	67099	373249	-0.0437501613342768	0.957193071441654	0.157288332513593	0.164740987205185	1.17908768036146	2.34382649856631e-92	-0.017965632100555	0.982194787749947	0.540259344628609	0.940300555321169	FALSE
I9_MI	M13_DORSALGIA	PGS001314	1283	15077	49790	390558	0.0928343611867046	1.09727996806288	0.00172705250503578	0.165403204502775	1.17986875120954	9.39179826999689e-93	-0.0262916111739774	0.974051004032699	0.360198409011402	0.894243822503053	FALSE
I9_MI	M13_LOWBACKPAINORANDSCIATICA	PGS001314	675	15685	34084	406264	0.0235184951578176	1.02379723586298	0.558203555083668	0.162876547827796	1.17689139092127	1.18795020305852e-93	0.0112322628555374	1.01129558156871	0.774162550346658	0.977216949249062	FALSE
I9_MI	M13_MUSCLE	PGS001314	68	16292	2506	437842	0.249268927908361	1.28308704459126	0.0442021868396685	0.163124380459509	1.17718309915784	1.74717287066796e-97	0.0531218292009526	1.05455811326591	0.670190763347264	0.963451675526475	FALSE
I9_MI	M13_SYNOTEND	PGS001314	381	15979	18188	422160	0.0519517215839745	1.05332488842862	0.320932084709974	0.164032146286198	1.17825219091608	1.18002047865105e-96	-0.0284498279727679	0.971951057677778	0.577737691525386	0.948133474328289	FALSE
I9_MI	M13_SOFTOVERUSE	PGS001314	132	16228	6434	433914	-0.0580673260715971	0.943586417331515	0.512038523261118	0.163091837994276	1.17714479134108	4.6952959648944e-97	0.0314516012108568	1.03195142918736	0.717421176154364	0.97002246622401	FALSE
I9_MI	M13_BURSOPATHY	PGS001314	94	16266	3199	437149	0.09168135063775	1.09601552178458	0.390989967189636	0.162516918072758	1.1764682218553	1.28058231446736e-96	0.150978205653802	1.16297131160623	0.14762793164582	0.780929214412704	FALSE
I9_MI	M13_FIBROBLASTIC	PGS001314	275	16085	6468	433880	-0.100810038012921	0.904104762111473	0.100870402572224	0.163008207728632	1.17704635052585	4.84239504724658e-96	0.0193929477118397	1.01958221240934	0.742777325753607	0.973675080548744	FALSE
I9_MI	M13_SHOULDER	PGS001314	663	15697	28976	411372	-0.132169311706801	0.876192632849842	0.00110543813999553	0.16389832614694	1.17809452759331	8.26502660463351e-95	-0.00999198179074561	0.990057772207733	0.798828750470757	0.980322649470017	FALSE
I9_MI	M13_ENTESOPATHYLOW	PGS001314	103	16257	6082	434266	-0.0339779863501262	0.96659278263839	0.737865361015779	0.162665091978769	1.17664255666265	1.10896763367091e-96	0.101523226408769	1.10685562637461	0.284761622637453	0.866056060367956	FALSE
I9_MI	M13_ENTESOPATHYOTH	PGS001314	268	16092	9644	430704	0.1320989818555	1.14122127387614	0.0326372007232352	0.164827249451811	1.17918939550076	2.91000103901862e-98	-0.0932618304535122	0.910954953319515	0.126999465220256	0.759205880638597	FALSE
I9_MI	M13_SOFTTISSUEOTH	PGS001314	609	15751	33144	407204	0.0436006861823463	1.04456516229586	0.303700604046366	0.164782301559063	1.17913639461343	3.34677920665513e-96	-0.0401440604311392	0.960651037380834	0.328867507184554	0.883148051185452	FALSE
I9_MI	M13_CHRONDROPATHIES	PGS001314	92	16268	4919	435429	-0.0522598109018665	0.949082252891711	0.61750403396797	0.163666563513767	1.17782152094106	5.34466605073417e-98	-0.0630759356293917	0.938872177132504	0.55654748969329	0.943934896041601	FALSE
I9_MI	M13_MUSCULOSKELEOTH	PGS001314	118	16242	3381	436967	0.165079972649103	1.17948744167501	0.0785392458868254	0.163073788444271	1.17712354459905	4.21927879017687e-97	0.0334984407745245	1.03406583138323	0.711925958289027	0.969600565649545	FALSE
I9_MI	M13_ARTHROSIS_INCLAVO	PGS001314	1983	14377	72796	367552	-0.155048038987893	0.856374037153449	1.46407852807666e-09	0.166898744900157	1.18163461272006	2.02362927121476e-90	-0.0286764702717929	0.971730797416615	0.231383692902193	0.838168948950188	FALSE
I9_MI	M13_RHEUMA_INCLAVO	PGS001314	426	15934	11499	428849	0.342955867095184	1.40910657258792	7.35195329580804e-12	0.16281888114242	1.17682352545252	4.62664346046279e-95	0.012926227561327	1.01301013237529	0.793511836916976	0.979543463860687	FALSE
I9_MI	N14_CHRONKIDNEYDIS	PGS001314	231	16129	4171	436177	0.627666821729361	1.87323488568168	1.05564534793142e-20	0.163751955417491	1.17792210165731	3.18333314186239e-97	-0.0283016562549041	0.972095084005724	0.664686697242965	0.962683039201048	FALSE
I9_MI	N14_GLOMER_NEPHRITIS	PGS001314	112	16248	2639	437709	0.403901226518737	1.49765601095425	2.58092775943427e-05	0.163009666927254	1.17704806807152	4.46803190096223e-97	0.0556173199005423	1.05719303957938	0.554572062985427	0.94345626637795	FALSE
I9_MI	N14_GLOMERULAR	PGS001314	222	16138	4136	436212	0.719828915848543	2.05408175974602	1.00052935456884e-25	0.162660326462778	1.17663694936709	5.33971253500808e-96	0.0512494042338809	1.05258537979946	0.437113783708755	0.918576962977384	FALSE
I9_MI	N14_RENALTUB	PGS001314	732	15628	23953	416395	0.280760338918317	1.32413622198547	4.38575356236775e-13	0.164054351436037	1.17827835447301	1.69546534728383e-94	-0.0138922812723788	0.986203771156851	0.706325432473433	0.969468631674816	FALSE
I9_MI	N14_RENFAIL	PGS001314	288	16072	6162	434186	0.521556751079753	1.68464818729186	6.81817813032779e-18	0.163803551250067	1.17798287909677	6.2676922499159e-97	-0.0266526774979086	0.973699370502684	0.647200001584598	0.959600949389975	FALSE
I9_MI	N14_UROLITHIASIS	PGS001314	400	15960	8773	431575	-0.0571188350722911	0.944481825131412	0.262370343217911	0.164760613309213	1.17911082148601	3.20027055431372e-97	-0.0522090965767321	0.949130386178177	0.282862887541437	0.865399024482588	FALSE
I9_MI	N14_KIDUROTH	PGS001314	97	16263	2500	437848	0.20786400779433	1.23104574553873	0.0415725303949536	0.16420060763118	1.17845069758477	1.47541802394583e-98	-0.14886372787465	0.861686530753454	0.138834631054463	0.771462241961822	FALSE
I9_MI	N14_URINOTH	PGS001314	896	15464	47705	392643	0.00161946018099048	1.0016207722148	0.964076943131573	0.165220450958952	1.17965314571594	4.70913235150197e-95	-0.034703893456659	0.965891380675484	0.312964107132578	0.877570126922565	FALSE
I9_MI	N14_MALEGEN	PGS001314	1374	14986	33216	407132	0.162820544817139	1.17682548330569	1.86114142346684e-08	0.161322956371992	1.17506440207653	8.43729331860651e-87	-0.0283925153281686	0.972006764359648	0.297932101916722	0.872338529613593	FALSE
I9_MI	N14_BREASTDISOTH	PGS001314	42	16318	3034	437314	-0.460708340573926	0.630836640021908	0.00313819621846283	0.159369959653569	1.17277174466026	1.34424039355283e-92	-0.301586998392381	0.739643475762155	0.0520552012764728	0.641768731652605	FALSE
I9_MI	N14_FEMALEGENINF	PGS001314	329	16031	22961	417387	-0.494603039803451	0.609812930717135	1.58576819128818e-18	0.159053048745028	1.17240013938715	1.23819862698989e-90	-0.00975071914325339	0.99029666498382	0.860262308447047	0.987191753353219	FALSE
I9_MI	N14_ENDOMETRIOSIS	PGS001314	240	16120	16047	424301	-0.704833905306053	0.494190649884534	4.12101921366481e-27	0.159166102855497	1.17253269153466	2.18813057392788e-91	-0.035284425722301	0.965330812293656	0.594652834728026	0.951104368013747	FALSE
I9_MI	N14_ENDOMETRIOSIS_ASRM_STAGE1_2	PGS001314	60	16300	6074	434274	-0.576566508897542	0.561824076687743	8.48816548845171e-06	0.158790937969505	1.17209288094702	6.67101178475403e-92	-0.0949668056505411	0.909403121012215	0.485393765719271	0.929530477589809	FALSE
I9_MI	N14_ENDOMETRIOSIS_DEEP	PGS001314	49	16311	2980	437368	-0.739628697688626	0.477291101913479	3.78427572569214e-07	0.157840903451946	1.17097988103022	7.3934528420091e-91	0.155673377696884	1.16844450072312	0.288360066806129	0.867983917141648	FALSE
I9_MI	N14_ENDOMETRIOSIS_ASRM_STAGE3_4	PGS001314	107	16253	8100	432248	-0.823491782569749	0.438896444800717	2.66293397837648e-17	0.158103682331814	1.17128763024493	7.00717735112187e-91	0.00790391797162972	1.00793523638964	0.93675482071409	0.994905432339387	FALSE
I9_MI	CD2_LEIOMYOMA_ENDOMETRIOSIS	PGS001314	102	16258	5053	435295	-0.786246118609582	0.455551676523975	1.25667118070875e-14	0.158236991075052	1.17144378353496	5.61490158168235e-91	0.0859796475736492	1.0897841483278	0.381867513553887	0.902710517874421	FALSE
I9_MI	N14_POLYPFEMGEN	PGS001314	193	16167	13148	427200	-0.674906989902783	0.509203779498122	1.50368288885737e-20	0.159709870487977	1.1731704502409	4.16012427632413e-92	-0.0969033430215476	0.907643731994192	0.176315260034609	0.806281100250524	FALSE
I9_MI	N14_MESNRUIRREG	PGS001314	695	15665	37493	402855	-0.54525451285999	0.57969422492778	5.46437375925381e-44	0.158670375218322	1.17195157872272	2.68516382492229e-88	0.0079144004174094	1.00794580207148	0.838741111556642	0.984981902878871	FALSE
I9_MI	N14_FEMGENPAIN	PGS001314	66	16294	7273	433075	-0.429304056031035	0.650961970174237	0.000625087440118616	0.158339919115324	1.17156436415334	2.6144203926252e-91	0.0482124088050108	1.04939353207927	0.697898872184913	0.968063558547162	FALSE
I9_MI	O15_PREG_ABORT	PGS001314	828	15532	70052	370296	-0.644823708411406	0.524755043853017	6.07103972080287e-70	0.157535640886119	1.17062247926067	2.21192270367754e-86	0.0340492811339777	1.03463559348707	0.341625631879353	0.887632606990591	FALSE
I9_MI	O15_OEDEM_PROTUR_HYPERT	PGS001314	246	16114	17781	422567	-0.318722046710878	0.727077614837139	1.10895555676247e-06	0.159011588437225	1.17235153232414	4.32491814865793e-91	-0.0127145111754993	0.987365976739094	0.843963302955596	0.985364814829022	FALSE
I9_MI	O15_PREEC_OR_FETGRO	PGS001314	134	16226	10875	429473	-0.238469635182768	0.787832610287166	0.00812037756961399	0.157657678907144	1.17076534842896	3.6636139673099e-90	0.111532089056518	1.117989618662	0.198325334299039	0.819825128098971	FALSE
I9_MI	O15_PREG_OTHER_MAT_DISORD	PGS001314	239	16121	32481	407867	-0.511272440500177	0.599731969844127	1.09836588200273e-13	0.156277256835127	1.16915031307253	4.55733918183301e-88	0.165192186263654	1.17961980365042	0.011338198737528	0.422799657858583	FALSE
I9_MI	O15_MULTIP_GEST	PGS001314	13	16347	3066	437282	-0.691153060405025	0.500998054867392	0.0138982124613461	0.158529172669799	1.17178610785578	8.37811388797979e-92	-0.00895488117700252	0.991085094357067	0.974237775174518	0.997776148843356	FALSE
I9_MI	O15_MATERN_CARE_PELVIC_ABNORM	PGS001314	47	16313	9240	431108	-0.401316063191884	0.669438442746336	0.00668300373275837	0.158540839425119	1.17179977887734	1.26818568574201e-91	-0.00647897475207876	0.993541968550055	0.964295754840179	0.997056190040464	FALSE
I9_MI	O15_COMPLIC_LAB_DELIV	PGS001314	337	16023	51647	388701	-0.83421282208559	0.434216152302639	5.8152194173772e-49	0.157601085315308	1.17069909248755	5.22052337212023e-89	0.0590189928048331	1.0607953880286	0.282464007261359	0.86530346447742	FALSE
I9_MI	O15_DELIVERY	PGS001314	1164	15196	132767	307581	-0.953947376188017	0.385217420243475	7.95348645230449e-200	0.154852603259985	1.16748586481173	6.10279255918906e-82	0.0691979903114156	1.07164836413868	0.023631789583412	0.521461955735102	FALSE
I9_MI	O15_COMPLIC_PUERP	PGS001314	67	16293	9184	431164	-0.873803618082533	0.417361044313433	3.57491407127603e-12	0.158214224555019	1.17141711414018	3.85629103302058e-91	0.0843289504123142	1.08798672863362	0.485987367997345	0.92978346151672	FALSE
I9_MI	O15_OBSTET_NAS	PGS001314	22	16338	11739	428609	-0.708818635909631	0.492225351470734	0.00135256054746127	0.158389829983075	1.17162283940664	1.3564688428621e-91	0.0911505400541426	1.0954338995251	0.666356301996922	0.962770399161753	FALSE
I9_MI	O15_POSTPART_DEPR	PGS001314	123	16237	15652	424696	-0.270413501949389	0.763063900681614	0.00335877446637359	0.158572342724801	1.17183669501843	2.88618467822887e-91	0.00124266802069867	1.00124344045253	0.989132904385822	0.999140895308213	FALSE
I9_MI	Q17_CONGEN_MALFO_GENITAL_ORGANS	PGS001314	19	16341	3029	437319	-0.0119523047973716	0.988118840266353	0.96148904494084	0.163061026781752	1.17710852264149	1.12024045804088e-97	0.23822631735409	1.26899635622635	0.281130470415721	0.864863802659028	FALSE
I9_MI	Q17_CONGEN_MALFO_URINARY_SYSTEM	PGS001314	32	16328	1509	438839	0.436603643619351	1.54744261673508	0.0159421966659008	0.16320175435344	1.17727418592191	8.86488720536083e-98	0.0783918674212335	1.08154639843786	0.672561871927011	0.96364221173769	FALSE
I9_MI	Q17_CONGEN_MALFO_DEFORMAT_MUSCULOS_SYSTEM	PGS001314	20	16340	2707	437641	0.041237193510176	1.04209925541349	0.861091831178901	0.16310565741665	1.17716105891455	1.04184415358014e-97	0.165324941687907	1.17977641497319	0.410842876075031	0.911972996062638	FALSE
I9_MI	Q17_OTHER_CONGEN_MALFO	PGS001314	15	16345	2544	437804	-0.685415276348253	0.503880936285382	0.0163619412192488	0.163014079429805	1.17705326181058	1.23896412060115e-97	0.332752276140499	1.394801730001	0.173672657697199	0.804550593674808	FALSE
I9_MI	Q17_CONGEN_MALFO_CARDIAC_SEPTA	PGS001314	17	16343	1873	438475	-0.0543049494299338	0.947143231669366	0.826393304269068	0.163261968858645	1.17734507703883	6.44301606728939e-98	0.0744922541981634	1.07733699865103	0.744799264214255	0.973682606939914	FALSE
I9_MI	Q17_LVOTO_BROAD	PGS001314	57	16303	2590	437758	0.0886011084860821	1.09264472267939	0.528036771500424	0.162794567109044	1.17679491247389	3.86410037275799e-97	0.149274623108754	1.16099178060537	0.253922041408237	0.850935801717636	FALSE
I9_MI	R18_SYMPTOMS_SIGNS_INVOLVI_CIRCULATO_RESPI_SYSTEMS	PGS001314	1880	14480	87255	353093	-0.0345240792310412	0.966065077302225	0.188936384952758	0.162161060980969	1.17604964177705	2.06259077001259e-85	0.0111082885511164	1.01117021467371	0.643093252131036	0.959343324455668	FALSE
I9_MI	R18_SYMPTOMS_SIGNS_INVOLVI_DIGES_SYSTEM_ABDOMEN	PGS001314	1720	14640	99914	340434	0.0166659315349021	1.0168055828999	0.5331028767464	0.162951266279558	1.17697932970918	1.34040824875999e-87	0.00352072378849992	1.00352692881642	0.889392481401524	0.989992343278503	FALSE
I9_MI	R18_SYMPTOMS_SIGNS_INVOLVI_SKIN_SUBCU_TISSUE	PGS001314	280	16080	19192	421156	-0.154742696486386	0.85663556446985	0.0111731021703865	0.164579898998858	1.17889775853942	5.59472546432427e-98	-0.0751137508015058	0.927637960765314	0.21610861252153	0.828865867997898	FALSE
I9_MI	R18_SYMPTOMS_SIGNS_INVOLVI_NERVOUS_MUSCULOS_SYSTEMS	PGS001314	298	16062	16258	424090	-0.0187180864383374	0.981456009004851	0.75684246265963	0.161983983797033	1.17584140865553	7.86167590586849e-95	0.076333236692769	1.07932218399139	0.191915834259975	0.815488249788142	FALSE
I9_MI	R18_SYMPTOMS_SIGNS_INVOLVI_URINARY_SYSTEM	PGS001314	553	15807	22251	418097	-0.223386504750549	0.799805660859565	5.42359709484701e-07	0.163434778884483	1.17754855165273	6.8118718912276e-95	-0.00139714324606199	0.998603832304182	0.973766735254299	0.997734318419708	FALSE
I9_MI	R18_SYMPTOMS_SIGNS_INVOLVI_COGNITION_PERCEP_EMOTIONAL_STATE_BEHVI	PGS001314	694	15666	30635	409713	-0.0874262308026788	0.916286462874654	0.0292169216093776	0.163753443185763	1.17792385413374	1.9469723745555e-94	-0.00704215348237302	0.992982584377132	0.85386388769399	0.98648463618364	FALSE
I9_MI	R18_SYMPTOMS_SIGNS_INVOLVI_SPEECH_VOICE	PGS001314	136	16224	8053	432295	-0.14645094292138	0.863768105235257	0.0910583846635858	0.164164171719554	1.17840776044153	2.53478311160439e-98	-0.0967228891226367	0.907807534623419	0.268223634188973	0.859527665022968	FALSE
I9_MI	R18_ABNORMAL_FINDI_EXAMI_BLOOD_WO_DIAGNOSIS	PGS001314	265	16095	10415	429933	-0.146493391575196	0.863731440220176	0.0203674951856381	0.163064692184407	1.1771128372261	2.94688624438094e-96	0.0169428644626814	1.01708720884091	0.783631083138752	0.978539583113192	FALSE
I9_MI	R18_ABNORMAL_FINDI_EXAMI_URINE_WO_DIAGNOSIS	PGS001314	24	16336	891	439457	0.282331651132534	1.32621848892167	0.18183820787787	0.163095250656898	1.17714880854597	1.06572447284657e-97	0.205214381004264	1.22778825122942	0.334905132376782	0.88547385830038	FALSE
I9_MI	R18_ABNORMAL_FINDI_EXAMI_OTHER_BODY_FLUIDS_SUBST_TISSU_WO_DIAGNOSIS	PGS001314	172	16188	20007	420341	-0.26930293754548	0.763911803025553	0.000881106393938647	0.161519347335652	1.17529519676907	5.23868552508192e-95	0.180372879115699	1.19766386371367	0.0187468777826471	0.487177974056357	FALSE
I9_MI	R18_ABNORMAL_FINDI_DIAGNOST_IMAGI_FUNCTION_STUDI_WO_DIAGNOSIS	PGS001314	342	16018	14252	426096	0.0610728379271494	1.06297633636048	0.270960219440237	0.165592305010996	1.18009188608682	1.04661996982434e-98	-0.106326929558705	0.899130647633976	0.0482455702734396	0.630751256835614	FALSE
