## Supplementary Tables for "Clinical history shapes the predictive value of polygenic risk": Supplementary_table_S19.tsv (part 23 of 41)

disease	clinical_history_prenotype	target_PGS	N_cases_with_prenotype	N_cases_without_prenotype	N_controls_with_prenotype	N_controls_without_prenotype	clinical_history_prenotype_beta	clinical_history_prenotype_hr	clinical_history_prenotype_p	prs_beta	prs_hr	prs_p	interaction_beta	interaction_hr	interaction_p	interaction_FDR	significant_interactions
I9_MI	ST19_INTRACRATRAUMA	PGS001314	526	15834	21767	418581	0.0447857032186794	1.04580372352188	0.316862858418328	0.163098820689071	1.17715301101259	7.86996760665698e-95	0.00892005132639744	1.00895995353925	0.84135222998987	0.985291786636539	FALSE
I9_MI	ST19_INJURI_HEAD	PGS001314	579	15781	36529	403819	-0.0603536565385799	0.941431531286835	0.164932364441813	0.161543302481542	1.1753233514742	1.11859183086539e-92	0.0501192732919034	1.05139649241842	0.232220461466184	0.838627381374404	FALSE
I9_MI	ST19_INJURI_NECK	PGS001314	74	16286	6098	434250	-0.128255210495694	0.879628859978657	0.296199762443082	0.162631826161511	1.17660341533742	7.27835488754465e-97	0.167902000450692	1.18282068907333	0.157220173837773	0.790118478835305	FALSE
I9_MI	ST19_INJURI_THORAX	PGS001314	219	16141	10211	430137	-0.046257755234352	0.954795826848633	0.513103555082573	0.161719667504002	1.17553065568355	7.58213906979861e-95	0.112893809631551	1.11951304513358	0.0809850280420013	0.697000261178314	FALSE
I9_MI	ST19_INJURI_ABDOMEN_LOWER_BACK_LUMBAR_SPINE_PELVIS	PGS001314	180	16180	8856	431492	0.114154795119504	1.12092562527142	0.130290355074911	0.16417124540435	1.17841609615607	4.67888175565787e-98	-0.0771812681401489	0.925722034485339	0.304975137710752	0.875017160549369	FALSE
I9_MI	ST19_INJURI_SHOUL_UPPER_ARM	PGS001314	451	15909	25334	415014	-0.182051006654424	0.8335588222846	0.000206861795130762	0.16217332071812	1.17606405992492	4.25452033598124e-94	0.0450990281452568	1.04613145123671	0.338507142411079	0.885965000233473	FALSE
I9_MI	ST19_INJURI_ELBOW_FOREA	PGS001314	304	16056	21191	419157	-0.123354393849126	0.883950340480792	0.0380301849595781	0.162841646942425	1.1768503170865	9.93046171988966e-96	0.0311115969056015	1.03160062090016	0.585914363219734	0.949223530880749	FALSE
I9_MI	ST19_INJURI_WRIST_HAND	PGS001314	435	15925	35214	405134	-0.235117606594988	0.790477878750115	2.57859289440195e-06	0.161665477562418	1.17546695547196	1.48754866319938e-93	0.0630311075712845	1.06505997014494	0.18395845297399	0.810762994291543	FALSE
I9_MI	ST19_INJURI_HIP_THIGH	PGS001314	263	16097	9001	431347	0.141657795096457	1.15218229863425	0.024566474385334	0.163799439947059	1.17797803606217	3.73221807946492e-97	-0.0330882475763976	0.967453180423385	0.598604512207224	0.951810166470103	FALSE
I9_MI	ST19_INJURI_KNEE_LOWER_LEG	PGS001314	737	15623	47335	393013	-0.0702639927629596	0.932147707172684	0.0728311460630426	0.159551881663555	1.17298511706129	1.38989474209325e-89	0.0848571696104582	1.08856157592033	0.0234597573811413	0.521418569234926	FALSE
I9_MI	ST19_INJURI_ANKLE_FOOT	PGS001314	280	16080	22768	417580	0.116215870999421	1.12323832054237	0.0559223859979858	0.165277246478528	1.17972014663193	9.68718096676716e-99	-0.113998824887206	0.892259004386764	0.0567598375112846	0.652499814498691	FALSE
I9_MI	ST19_INJURI_INVOLVI_MULTIPLE_BODY_REGIONS	PGS001314	12	16348	749	439599	0.209197726733678	1.23268870994759	0.469013488667658	0.163454293756388	1.1775715315861	3.48814213805171e-98	-0.145914626461801	0.864231482534683	0.608858215899805	0.953376636815256	FALSE
I9_MI	ST19_INJURI_UNSPE_PART_TRUNK_LIMB_BODY_REGION	PGS001314	31	16329	1720	438628	0.00866348039096963	1.00870111694655	0.961676656770252	0.163389917594575	1.17749572649068	5.46024762262136e-98	-0.0215387551889349	0.978691547358331	0.902139411218215	0.991187348989179	FALSE
I9_MI	ST19_EFFEC_FOREI_BODY_ENTERING_NATURAL_ORIFI	PGS001314	104	16256	6803	433545	-0.217113280437233	0.804838791650556	0.0393908570146263	0.161816456816656	1.17564443999418	1.12619497381294e-95	0.228671454058106	1.2569290122382	0.0152023752136794	0.462345207077772	FALSE
I9_MI	ST19_BURNS_CORROSIO	PGS001314	44	16316	3597	436751	-0.155679768981701	0.85583321083435	0.305681023565962	0.16358564662984	1.17772621914958	3.73764413487811e-98	-0.0791539309295444	0.923897697067458	0.601011108760458	0.952132539591225	FALSE
I9_MI	ST19_POISO_DRUGS_MEDICAM_BIOLO_SUBST	PGS001314	98	16262	7894	432454	0.258820369604652	1.29540109051737	0.0128549463367048	0.162861615149777	1.17687381691228	5.62100518865648e-97	0.0807129768060859	1.08405970163086	0.418692441862737	0.913885974766229	FALSE
I9_MI	ST19_TOXIC_EFFEC_SUBST_CHIEF_NONME_SOURCE	PGS001314	62	16298	3044	437304	0.2058427440064	1.22855999038173	0.106259047091033	0.16374413477348	1.1779128895839	2.98303820621785e-98	-0.0997595480557567	0.905055014112002	0.446446025379412	0.920503267520988	FALSE
I9_MI	ST19_OTHER_UNSPE_EFFEC_EXTER_CAUSES	PGS001314	97	16263	7921	432427	0.023914318407808	1.02420255882504	0.826538991718501	0.162108078983127	1.17598733396808	4.11137055420343e-96	0.210297639639435	1.23404530610048	0.0398587054031275	0.599191210886513	FALSE
I9_MI	ST19_COMPLICATIO_SURGI_MEDICAL_CARE_NOT_ELSEW_CLASSIFIED	PGS001314	614	15746	29085	411263	0.0757761205939511	1.07872104369489	0.0740217387796857	0.163701788041246	1.1778630098783	5.79335789164982e-95	-0.0111040523643249	0.988957370068942	0.787065602231602	0.978756396101929	FALSE
I9_MI	ST19_SEQUEL_INJURI_POISO_OTHER_CONSE_EXTER_CAUSES	PGS001314	105	16255	6520	433828	-0.0742344920678522	0.928453953225664	0.455091819726722	0.162918792757148	1.17694110966511	4.80061216830539e-97	0.0686500695281143	1.07106134656183	0.493172742557708	0.930778689944762	FALSE
I9_MI	VWXY20_ACCIDENTS	PGS001314	1801	14559	117822	322526	-0.119621417305515	0.887256273012778	8.86176272958955e-06	0.158720326606083	1.17201012079258	1.18427830157515e-82	0.0429676420837129	1.04390411574212	0.0818915610363398	0.698252759409711	FALSE
I9_MI	VWXY20_EVENT_UNDET_INTENT	PGS001314	13	16347	1200	439148	-0.0480848651682997	0.953052902650436	0.862496047512838	0.163463597662289	1.17758248765179	3.40688889338001e-98	-0.154846534618903	0.856546617650703	0.588383504219172	0.949456276130767	FALSE
I9_MI	VWXY20_COMPLICATIO_MEDICAL_SURGI_CARE	PGS001314	364	15996	18518	421830	0.0193245533149331	1.01951248108347	0.722548121279802	0.162739566166465	1.17673018942441	2.94346463952262e-95	0.0265294601851363	1.02688449902352	0.611925852131415	0.953901704031736	FALSE
I9_MI	VWXY20_SEQUEL_EXTER_CAUSES_MORBIDI_MORTA	PGS001314	107	16253	4429	435919	0.133455919419553	1.14277089102064	0.194561702594756	0.161596959335036	1.17538641731902	1.86071895061235e-95	0.271852658414672	1.31239361690859	0.00392324537791066	0.280959550888601	FALSE
I9_MI	Z21_PERSONS_ENCOUNTERI_HEALTH_SERVI_EXAM_INVES	PGS001314	2360	14000	167612	272736	-0.211977398022858	0.808982981974734	6.02974018376475e-18	0.162820259471866	1.17682514750415	1.2817826142608e-83	0.00726023282917061	1.00728665221781	0.741822636821927	0.973675080548744	FALSE
I9_MI	Z21_PERSONS_W_POTEN_HEALTH_HAZARDS_RELATED_FAMILY_PERSONAL_HISTORY_CERTA_CONDI_INFLUENCI_HEALTH_STATUS	PGS001314	906	15454	30619	409729	0.0171287085697448	1.01727624607022	0.634433746262915	0.16616883411653	1.18077243956695	9.1734017094635e-96	-0.0498879188916837	0.951336045323854	0.136044246454783	0.768848916208745	FALSE
I9_MI	Z21_PERSONS_W_POTEN_HEALTH_HAZARDS_RELATED_COMMUNICAB_DISEA	PGS001314	39	16321	6796	433552	-0.0236494771085093	0.976627980231128	0.882966415937225	0.163771310097113	1.17794490018283	2.19685394105019e-98	-0.167364484979153	0.845891240491175	0.282264514886358	0.865276745268824	FALSE
I9_MI	Z21_PERSONS_ENCOUNTERI_HEALTH_SERVI_CIRCUMSTANC_RELATED_REPRODUCTION	PGS001314	254	16106	81468	358880	-0.424993482287753	0.653774046227069	4.35579432022039e-10	0.16081155858269	1.17446363036878	1.04165760521907e-93	0.161505902793793	1.17527939556982	0.0101448412081844	0.405797638458011	FALSE
I9_MI	Z21_PERSONS_ENCOUNTERI_HEALTH_SERVI_SPECIFIC_PROCED_HEALTH_CARE	PGS001314	741	15619	36202	404146	-0.0658432013776099	0.936277659829885	0.0912515890987031	0.165877193896899	1.18042812904317	1.14493189839811e-96	-0.053445212792784	0.947957875545675	0.153040188453362	0.786196003620284	FALSE
I9_MI	Z21_PERSONS_ENCOUNTERI_HEALTH_SERVI_OTH_CIRCUMSTANC1	PGS001314	665	15695	52755	387593	-0.0197992555839883	0.980395462468506	0.631981997717802	0.16252836778446	1.17648169215438	2.56852806213147e-93	0.0206751977617065	1.0208904102912	0.600158864720829	0.951936234736071	FALSE
I9_MI	ALCOHOL_RELATED	PGS001314	725	15635	20177	420171	0.298427333169249	1.34773759781844	1.73590931570584e-14	0.160119200383075	1.17365076227456	2.68521248206048e-90	0.0768189622140428	1.0798465656643	0.0436945812823532	0.61529485334293	FALSE
I9_MI	AUD_SWEDISH	PGS001314	700	15660	18406	421942	0.300200549355394	1.35012954803724	3.40209075515878e-14	0.159948057002429	1.17344991690257	3.04211484308133e-90	0.0834898279860993	1.0870741575032	0.0310547556534133	0.560699024721438	FALSE
I9_MI	OFFICIAL_TILASTOKESKUS	PGS001314	696	15664	18644	421704	0.31508057044907	1.37036971781273	2.09165642333138e-15	0.160157589536469	1.17369581859853	1.71528222142014e-90	0.0773807952157717	1.08045342956381	0.0460623588914145	0.623705112816511	FALSE
I9_MI	T2D_WIDE	PGS001314	1655	14705	22716	417632	0.728050374648803	2.07103891908511	6.73219122295212e-161	0.167540620798346	1.18239331897001	1.14947167329279e-92	-0.0537256723560568	0.947692048972444	0.0335775541828478	0.5699007122797	FALSE
I9_MI	C_STROKE	PGS001314	1187	15173	22050	418298	0.25145394804461	1.28589368078191	7.92192011088174e-16	0.166048468361325	1.18063032355365	4.61837258381116e-94	-0.0494619202054151	0.951741399563418	0.0972268202621255	0.723331935863275	FALSE
I9_MI	DIALYSIS	PGS001314	122	16238	2171	438177	1.06627035226655	2.90452641310897	1.89496496231609e-31	0.164107870796393	1.17834141686437	2.68037536781389e-98	-0.123470719094473	0.883847520720944	0.168738478716723	0.799873223068693	FALSE
I9_MI	DM_NEUROPATHY	PGS001314	197	16163	1447	438901	1.15036651642733	3.15935065142456	1.49793619740107e-57	0.164314322954705	1.17858471310677	4.43429758186404e-98	-0.116135199747317	0.89035483941041	0.098683980674919	0.72481527561084	FALSE
I9_MI	T2D_INCLAVO	PGS001314	2150	14210	44575	395773	0.334099736456465	1.39668243678514	7.11664784782878e-43	0.167554734528584	1.18241000706811	7.37605840000863e-90	-0.0348484039227518	0.965751809346869	0.129683118153652	0.761388584257852	FALSE
I9_MI	KRA_PSY_ANYMENTAL	PGS001314	1892	14468	84523	355825	0.217132570935334	1.24250881177501	6.41201438121851e-18	0.157143013833843	1.17016295142474	1.36587183634137e-80	0.0528076639509547	1.05422685978951	0.0291242831064979	0.552123502953887	FALSE
I9_MI	KRA_PSY_ANYMENTAL_SUICID_PREG_NERV	PGS001314	174	16186	9979	430369	0.344495910377277	1.41127832956943	1.12969443464341e-05	0.162302072171057	1.17621548962957	7.10693143297181e-96	0.095057635212907	1.09972223602481	0.202170335983404	0.821704830237569	FALSE
I9_MI	KRA_PSY_SUBSTANCE	PGS001314	637	15723	19010	421338	0.31397199983523	1.36885140794581	3.06181199324499e-14	0.160453601974584	1.17404329858606	4.00319862054024e-91	0.0783399913263662	1.08149029348955	0.0513787090994383	0.6393536895508	FALSE
I9_MI	SLEEP	PGS001314	668	15692	34647	405701	-0.137279054509537	0.871726932855947	0.000702893257632523	0.163624100736648	1.17777150843017	2.04648867124169e-94	-0.00548761182138792	0.99452741761589	0.887569413901117	0.989514504097683	FALSE
I9_MI	MENINGITIS	PGS001314	31	16329	1339	439009	0.0112047375483488	1.01126774573026	0.954674562797371	0.162838748170277	1.17684690567052	2.30407914695677e-97	0.310097712598604	1.36355834445212	0.112570184837789	0.743397157163854	FALSE
I9_MI	ENCEPHALITIS	PGS001314	22	16338	632	439716	0.558862241662659	1.74868179075087	0.00882957461083548	0.163450650779305	1.17756724172781	4.0444665149907e-98	-0.0379086347259599	0.962800903441166	0.85806978144587	0.987119670871912	FALSE
I9_MI	HYPOTHYROIDISM	PGS001314	835	15525	42683	397665	-0.00655441037708557	0.993467022917508	0.859781681757588	0.164569400709391	1.17888538219446	1.46973964600507e-94	-0.0234785115178336	0.976794964284496	0.504720515365298	0.933104380327062	FALSE
I9_MI	FG_HYPERTENSION	PGS001314	5426	10934	84050	356298	0.449589720152254	1.56766887058408	9.58982862329844e-141	0.178850936318754	1.19584247420003	6.00551351768113e-79	-0.0539717989002358	0.947458825505904	0.00106133304291112	0.142092781460591	FALSE
I9_MI	FG_PULMHEART	PGS001314	165	16195	5194	435154	0.0654060761282757	1.06759246018708	0.405385507832201	0.164114709452163	1.17834947516326	4.73945948925496e-98	-0.0756849969092366	0.927108202516418	0.32717692676384	0.882336066154696	FALSE
I9_MI	FG_CARDMYO	PGS001314	78	16282	2712	437636	-0.132602543467314	0.875813120587283	0.245866071775807	0.163484156866509	1.17760669805951	7.54695536676964e-98	-0.0277073792126717	0.972672949486103	0.808692802928575	0.9813782151355	FALSE
I9_MI	FG_DISVEINLYMPH	PGS001314	1481	14879	38279	402069	-0.0470494297695399	0.95404023843573	0.0926790326655109	0.166260443585796	1.1808806144583	1.07990950179442e-92	-0.0318468177809837	0.968654951430055	0.241920211230523	0.844210442006297	FALSE
I9_MI	ASTHMA_ALLERG	PGS001314	37	16323	5470	434878	-0.124259375584313	0.883150743432779	0.465655208767108	0.16309116704209	1.17714400153347	1.31269982427037e-97	0.113862100716644	1.12059758462505	0.486460799264067	0.92978346151672	FALSE
I9_MI	ASTHMA_NOS	PGS001314	148	16212	4100	436248	0.413642178869199	1.51231589147502	5.85479034195989e-07	0.164020093302977	1.17823798954778	5.41283432617347e-98	-0.0701227945565126	0.932279334049602	0.374286788644681	0.899847815425962	FALSE
I9_MI	ASTHMA_EOSINOPHIL_SUGG	PGS001314	80	16280	2374	437974	0.144524832421906	1.15549038823232	0.199409709966866	0.163545549402542	1.17767899654043	7.18681461610533e-98	-0.0414962165827231	0.959352964967188	0.704986889301673	0.969422627271753	FALSE
I9_MI	ASTHMA_OBESITY	PGS001314	220	16140	8501	431847	0.242458992581337	1.27437898909916	0.000394853272758613	0.164027818189083	1.17824709133721	1.34853041360895e-97	-0.0530534013265367	0.948329369083795	0.426458201239499	0.916195241206994	FALSE
I9_MI	BRONCHITIS	PGS001314	822	15538	49167	391181	0.10982440842074	1.11608207863735	0.0027302293798235	0.163488907138597	1.17761229202503	2.10466840691835e-93	-0.00423632260128515	0.99577263795557	0.90459482170691	0.991290786667703	FALSE
I9_MI	ASTHMA_PNEUMONIA	PGS001314	283	16077	8602	431746	0.386091961878262	1.47121996074482	1.94326547643722e-10	0.163207328299168	1.17728074800262	2.4109735852549e-96	0.0182834654538831	1.01845163132994	0.76334287761751	0.976157451081729	FALSE
I9_MI	ASTHMA_SEPTICHE_PNEUMONIA	PGS001314	14	16346	649	439699	0.239476189580565	1.27058343114131	0.371113697284622	0.163502440896884	1.17762822965299	3.1703758556471e-98	-0.178305483507015	0.836686790429901	0.494860135390154	0.931164874486885	FALSE
I9_MI	ASTHMA_OPPORTUNIST_INFECTIONS	PGS001314	28	16332	840	439508	0.0546484641143099	1.05616926800941	0.776336653170809	0.163167484739384	1.17723384188122	9.17275404771226e-98	0.117704360941808	1.12491149442772	0.546895765612371	0.941867217839667	FALSE
I9_MI	SMOKING	PGS001314	42	16318	2352	437996	0.344648540673198	1.41149374983791	0.0259878073054474	0.163582318094393	1.17772229905263	3.77209211900875e-98	-0.0825744075756157	0.920742925059082	0.58132176849702	0.948540995533101	FALSE
I9_MI	PULM_ANXIETY	PGS001314	229	16131	22900	417448	0.0467330148058352	1.04784221337387	0.492668685161889	0.162933178368811	1.17695804080465	2.76253525222025e-96	0.0277665268182531	1.02815560963549	0.672810481166588	0.963642941182066	FALSE
I9_MI	COPD_INSUFFICIENCY	PGS001314	54	16306	1187	439161	0.47838238285394	1.61346232576998	0.00108077309138394	0.16244866561056	1.17638792774263	9.26060281279329e-97	0.295573046044385	1.34389625250447	0.0334569123988313	0.569595275018228	FALSE
I9_MI	COPD_EXCL	PGS001314	2675	13685	138467	301881	0.0495113926046654	1.05075756301215	0.0276686470384642	0.164750056827118	1.17909837428944	1.33449171952836e-83	-0.00895361216369244	0.991086352058041	0.668284194719262	0.963293256481201	FALSE
I9_MI	PNEUMONIA	PGS001314	1028	15332	35220	405128	0.227029619498634	1.25486703592228	8.31036773267483e-12	0.160770863622672	1.17441583659079	2.66489514310979e-89	0.0426480458800994	1.0435705412572	0.184979702476598	0.811820010858268	FALSE
I9_MI	SEPTICHE_PNEUMONIA	PGS001314	14	16346	649	439699	0.239476189580565	1.27058343114131	0.371113697284622	0.163502440896884	1.17762822965299	3.1703758556471e-98	-0.178305483507015	0.836686790429901	0.494860135390154	0.931164874486885	FALSE
I9_MI	ACUTE_RESPIRATORY_INFECTIONS	PGS001314	1219	15141	75999	364349	0.0765565093871569	1.079563194068	0.0128314430219596	0.162162088982973	1.17605085075906	1.5029290210024e-89	0.0144016131234244	1.01450581598254	0.623281142476621	0.955710537094559	FALSE
I9_MI	CARDIAC_ARRHYTM	PGS001314	1522	14838	42954	397394	-0.0319064261658743	0.968597213193743	0.260235871144957	0.171429628840257	1.18700060918366	6.20901730398764e-98	-0.0848367875355204	0.918662209289522	0.00142212647309322	0.166752332949967	FALSE
I9_MI	ILD_FOR_EXCL	PGS001314	221	16139	5779	434569	0.193735835820206	1.21377560456519	0.00471584797944836	0.16321439371004	1.1772890660042	1.13800844223023e-96	0.0052021269723514	1.00521568152885	0.938305679914286	0.994905432339387	FALSE
I9_MI	PULM_PNEUMONIA_SEPSIS	PGS001314	1032	15328	35442	404906	0.228245198706954	1.25639335369249	5.89850657244314e-12	0.16079190921823	1.17444055313158	2.67246748915426e-89	0.0421996334667314	1.04310269617388	0.18876678540555	0.813775308712238	FALSE
I9_MI	ILD_HOSPITAL_PNEUMONIA_SEPSIS	PGS001314	72	16288	1182	439166	0.540129116953944	1.7162284420684	1.00724416784002e-05	0.162491095937102	1.1764378433255	1.08635323097816e-96	0.223830093868009	1.2508584728476	0.0571444862885575	0.65300251621819	FALSE
I9_MI	ILD_DIFF_DG	PGS001314	2770	13590	138881	301467	0.0737802779149538	1.07657023325075	0.000877974219498093	0.16513068423519	1.17954725687059	2.02536856908216e-83	-0.0112105580293029	0.988852046115506	0.586579055847374	0.949259814572887	FALSE
I9_MI	CIRRHOSIS_BROAD	PGS001314	87	16273	2281	438067	0.298072937708273	1.34726005035651	0.00951009795983142	0.162168702715631	1.1760586288707	2.8603554904515e-96	0.240009527619851	1.27126126235774	0.0331710603744256	0.569402946888066	FALSE
I9_MI	NEURODEGOTH	PGS001314	126	16234	4553	435795	0.00868025579646305	1.00871803845874	0.925108253129098	0.163015564562587	1.17705500989226	5.17634545140582e-97	0.042684405565773	1.04360848584388	0.636033366106483	0.95813069962136	FALSE
I9_MI	IBD_BACT_INTEST_INFECTIONS	PGS001314	93	16267	3547	436801	0.136319374387612	1.14604785348402	0.204742071566156	0.162358419767218	1.17628176841228	1.95552774070742e-96	0.189958323007433	1.20919920082096	0.0731188956350286	0.681907754199878	FALSE
I9_MI	IBD_PULM	PGS001314	113	16247	2641	437707	0.269476695189547	1.3092791193689	0.00543754566380088	0.162412535488515	1.17634542547104	2.36620481725475e-96	0.13886323131083	1.14896694655384	0.132741258554998	0.76493612421956	FALSE
I9_MI	THYROTOXICOSIS	PGS001314	138	16222	6817	433531	-0.00594672132478134	0.994070925425047	0.945015014961745	0.165182953850091	1.17960891296282	1.94102047070076e-99	-0.207900726689403	0.812287671195724	0.0128462441937222	0.438142677178407	FALSE
I9_MI	THYROIDITIS	PGS001314	46	16314	1854	438494	0.129892701308371	1.13870619508454	0.390776390202255	0.163485954183115	1.17760881459349	4.9096562316252e-98	-0.0721243559985893	0.930415185907198	0.639433618938937	0.958784647279137	FALSE
I9_MI	RHEUMA_ARHTROPAT_REACTIVE	PGS001314	35	16325	1975	438373	0.0420827329299398	1.04298076403588	0.806501522687087	0.163340828746152	1.17743792600014	6.47035046631368e-98	0.0010476543369837	1.00104820331849	0.995042342651601	0.999492763550677	FALSE
I9_MI	RHEUMA_SEROPOS	PGS001314	297	16063	7716	432632	0.416877679371545	1.51721691465756	4.17718442542406e-12	0.162047160664852	1.17591569697941	6.67366823399476e-95	0.0659301017286132	1.06815205257451	0.260635635460294	0.854515839510532	FALSE
I9_MI	JUVEN_ARTHR	PGS001314	21	16339	1662	438686	0.525076131543197	1.69058755051901	0.0328326867330415	0.162892441841494	1.17691009659781	1.78685059543829e-97	0.406660342104325	1.50179392285947	0.0735946219711899	0.682911566556913	FALSE
I9_MI	PSOR_ENTE_ARTHR	PGS001314	89	16271	3376	436972	0.28097258870409	1.32441729944318	0.0101482101806259	0.162686437760148	1.17666767328549	7.21079063516834e-97	0.143699777848278	1.15453743877444	0.195372934452798	0.817658533785263	FALSE
I9_MI	GOUT	PGS001314	268	16092	4900	435448	0.169782279942759	1.18504681477117	0.00671067013707722	0.16354558504604	1.17767903851703	1.11048679638369e-96	-0.0208044180827308	0.97941050082188	0.725213625319649	0.971285536569848	FALSE
I9_MI	ARTHRO_SPEC	PGS001314	20	16340	579	439769	0.226157316143523	1.25377288848025	0.360238963890789	0.164023813060796	1.1782423723159	8.14189179917885e-99	-0.615926783805179	0.540140070197276	0.010824034182942	0.416804589476373	FALSE
I9_MI	RHEU_ARTHRITIS_OTH	PGS001314	196	16164	9331	431017	0.110112476568302	1.11640363264678	0.132146291830146	0.163203760261527	1.17727654742809	8.19693835421418e-97	0.00841002724334351	1.00844549086943	0.906452812547971	0.991632142875922	FALSE
I9_MI	COX_ARTHROSIS	PGS001314	577	15783	15714	424634	-0.0136983123884106	0.986395082555336	0.751235509562228	0.166330543541041	1.18096339703802	4.65071500307871e-98	-0.0821541645859371	0.921129942133544	0.0482090113034827	0.63069264008232	FALSE
I9_MI	KNEE_ARTHROSIS	PGS001314	1032	15328	35416	404932	-0.157526712599321	0.854253993959036	2.0368583341512e-06	0.163442579568159	1.17755773737232	2.03501183754347e-92	-0.002696478414129	0.997307153818311	0.93381953619088	0.994482205451519	FALSE
I9_MI	SLE_STRICT	PGS001314	20	16340	881	439467	0.52864105033548	1.69662511316402	0.0252048374257034	0.163040550729039	1.17708442035209	1.19915847829383e-97	0.276200107858682	1.3181116021286	0.202436919344169	0.821969356347688	FALSE
I9_MI	SLE_FG	PGS001314	28	16332	932	439416	0.727317385338103	2.06952142591645	0.000160377917853261	0.163209363298444	1.17728314377053	8.42693457117393e-98	0.105080870304831	1.11080043749347	0.573591799402733	0.947245599490224	FALSE
I9_MI	NECROVASC_FG	PGS001314	48	16312	1204	439144	0.407036132491025	1.50235838863225	0.00495221194751919	0.163703905132166	1.17786550352402	2.83190213870244e-98	-0.123771483166932	0.883581731113165	0.402547963882573	0.909147345866132	FALSE
I9_MI	SYSTSCLE_FG	PGS001314	14	16346	534	439814	0.424893223974209	1.52942710479649	0.157520367125503	0.163012450912707	1.17705134496078	1.19823107652198e-97	0.389023126881116	1.47553867554599	0.143179057461596	0.775786837601769	FALSE
I9_MI	OTHER_SYSTCON_FG	PGS001314	176	16184	6815	433533	0.221451673334269	1.2478869405485	0.00374651986781862	0.163933667584082	1.17813616388274	8.87734823351363e-98	-0.0483354090408129	0.952814150995627	0.521158392510068	0.936042316131494	FALSE
I9_MI	SPONDYLOPATHY_FG	PGS001314	90	16270	4590	435758	0.00727598143252414	1.00730251570067	0.945494817043981	0.163817354253178	1.17799913891033	3.64129662461167e-98	-0.0880143723051105	0.915747715223178	0.411875916339128	0.912255616720385	FALSE
I9_MI	PAIN	PGS001314	3082	13278	155078	285270	0.00854878024088994	1.0085854254121	0.686951448867121	0.165406953527913	1.17987317457543	8.27696196110024e-82	-0.0109200374234403	0.989139369745749	0.580960022609719	0.948528596382966	FALSE
I9_MI	BLEEDING	PGS001314	764	15596	21025	419323	0.116846713690421	1.1239471307775	0.00211701063309192	0.164435430515275	1.17872745726982	8.80438882110002e-95	-0.0252551248629212	0.975061117958847	0.488751608457675	0.929976493468428	FALSE
I9_MI	MYELOPROF	PGS001314	53	16307	1407	438941	0.27666944162338	1.31873038160481	0.0459517433503477	0.163527881325159	1.17765818940059	5.09343481160394e-98	-0.0708486424998075	0.931602886541121	0.60123893658321	0.952132539591225	FALSE
I9_MI	MYELOPROF_NONCML	PGS001314	48	16312	1223	439125	0.299635590280556	1.34936699552263	0.0386801098753873	0.163650804566197	1.17780295985972	3.40176678736082e-98	-0.114272367577988	0.892014966836695	0.423812855492504	0.915433078571297	FALSE
I9_MI	AB1_SEPSIS_IMPLICIT	PGS001314	1065	15295	21196	419152	0.422373152891362	1.52557769221027	3.81347673290319e-38	0.161853923774885	1.17568848864048	3.19001487241791e-90	0.00872029944030053	1.00875843201335	0.782225855058897	0.978292805455646	FALSE
I9_MI	AB1_SEPSIS_BACT_IMPL	PGS001314	363	15997	6536	433812	0.543859291410029	1.72264222839789	1.28376855899308e-23	0.162146661265209	1.17603270711842	1.11081189966265e-94	0.0648828700797739	1.06703403545291	0.232298471334491	0.83863853862739	FALSE
I9_MI	AB1_SEPSIS_BACT	PGS001314	408	15952	8170	432178	0.475554766639877	1.60890651761083	2.30469048010927e-20	0.161696553411476	1.17550348467322	6.81014725084619e-94	0.0714610722963381	1.07407633856208	0.159710190028667	0.79233865146174	FALSE
I9_MI	AB1_SEPSIS_VIRAL_IMPL	PGS001314	134	16226	3654	436694	0.437132453943283	1.54826113676835	5.2337127991272e-07	0.16409202352245	1.1783227435131	3.423632933505e-98	-0.0951592752644355	0.909228105387775	0.262490161365907	0.855599502166207	FALSE
I9_MI	AB1_SEPSIS_VIRAL	PGS001314	134	16226	3666	436682	0.434923803204965	1.54484534220268	5.96957667796449e-07	0.164086343486409	1.17831605061646	3.48851435103714e-98	-0.0937714399575347	0.910490840285818	0.268584310652119	0.859581593304297	FALSE
I9_MI	AB1_SEPSIS_FUNGAL	PGS001314	17	16343	512	439836	0.408405927815014	1.50441772223872	0.100731656430021	0.163183502658096	1.17725269886822	7.8288961278531e-98	0.175680200863792	1.19205677895924	0.455944582784323	0.92255325144671	FALSE
I9_MI	C3_ORALCAVITY	PGS001314	21	16339	701	439647	0.184589934011529	1.20272514231794	0.398431484308994	0.163585984340762	1.17772661688065	2.76244328525104e-98	-0.194973816641929	0.822856202912561	0.368766642513718	0.896929539319073	FALSE
I9_MI	C3_HEAD_AND_NECK	PGS001314	62	16298	1741	438607	0.0657302835923544	1.06793863774491	0.607277790649857	0.164111039392994	1.1783451505589	1.22669512132947e-98	-0.184170272719349	0.83179415991442	0.124675862184095	0.757243876408798	FALSE
I9_MI	K11_LICHEN_PLANUS_WIDE	PGS001314	84	16276	4300	436048	-0.135587136918008	0.8732030713889	0.222464861130926	0.163397477978941	1.17750462884462	1.1813348096253e-97	-0.00178850959201646	0.998213088838186	0.986450719028756	0.99906441486635	FALSE
I9_MI	IBD_TUBERCULOSIS	PGS001314	182	16178	1911	438437	0.238327082157525	1.26912423283736	0.00142435565098313	0.16394944984229	1.17815475767861	8.88863916099743e-98	-0.0570409446871418	0.944555394049657	0.446560143008047	0.920503267520988	FALSE
I9_MI	AB1_TUBERCULOSIS	PGS001314	195	16165	1987	438361	0.252981818863812	1.28785986186624	0.000451286091591556	0.164350499395523	1.17862735087813	3.56425443270985e-98	-0.0848414203477159	0.918657953309894	0.242718996991289	0.844892005206811	FALSE
I9_MI	AB1_OTHER_BACTERIAL	PGS001314	836	15524	26300	414048	0.20822638451352	1.23149192869548	1.08551284949419e-08	0.164942205553814	1.17932495830892	7.30749756714177e-95	-0.0315134984118783	0.968977876702981	0.363872619326232	0.895065997182053	FALSE
I9_MI	AB1_SEXUAL_TRANSMISSION	PGS001314	114	16246	11509	428839	0.0379883925407912	1.03871917591806	0.697290457355507	0.162575983077541	1.17653771200865	1.39583758676549e-96	0.115343962928206	1.12225938681691	0.228086976745581	0.835316589864957	FALSE
I9_MI	AB1_PROTOZOAL	PGS001314	12	16348	500	439848	-0.0461223326559809	0.95492513651685	0.881397521655504	0.163255329300537	1.17733726001372	5.87662560759796e-98	0.146749509089285	1.15806384222855	0.636773006539085	0.958388545729853	FALSE
I9_MI	CD2_BENIGN_COLORECANI	PGS001314	393	15967	13457	426891	-0.0785228570248284	0.924480928806514	0.13032352112545	0.164278758854865	1.17854279854769	6.48372177138935e-97	-0.0397250374941125	0.961053656547417	0.435346548433549	0.918331304149337	FALSE
I9_MI	CD2_BENIGN_OTHERDIGESTIVE	PGS001314	75	16285	3414	436934	-0.150581072410295	0.860207988045431	0.194410549468331	0.163949606104758	1.17815494177999	1.98352110262819e-98	-0.138122200026754	0.870992249966088	0.241366391005567	0.843515483607495	FALSE
I9_MI	C3_DIGESTIVE_ORGANS	PGS001314	173	16187	7761	432587	-0.319661535704098	0.726394854194057	3.27161433854578e-05	0.164158324609615	1.17840087018194	5.81051695897149e-98	-0.0723011022534623	0.930250753039487	0.327397831717019	0.88238892642377	FALSE
I9_MI	C3_SKIN	PGS001314	533	15827	15652	424696	-0.291717858209362	0.746979260310962	8.54327718067086e-11	0.166583676285674	1.18126237538303	1.30457291505872e-98	-0.097408961798158	0.907184926280989	0.0238720853744049	0.523558039171331	FALSE
I9_MI	C3_URINARY_TRACT	PGS001314	57	16303	1757	438591	-0.0414954359144064	0.959353713903945	0.755189118250306	0.163714556855438	1.17787804988824	3.1292056717965e-98	-0.108922170291771	0.896800212481016	0.412494445097735	0.912580645205322	FALSE
I9_MI	C3_CANCER_WIDE	PGS001314	1767	14593	66165	374183	-0.227117910436612	0.796826822552281	3.53599839193884e-17	0.168261131475076	1.1832455529654	1.00025384204091e-92	-0.0444930778115294	0.956482221020908	0.0728395236265107	0.681647499915429	FALSE
I9_MI	D3_IMMUDEF	PGS001314	17	16343	1133	439215	-0.0311983833939747	0.969283264297528	0.908198044528209	0.162921410930796	1.17694419110534	1.57869329764487e-97	0.42846241549022	1.53489567642762	0.0782429559516994	0.692532941065527	FALSE
I9_MI	D3_NUTRIANAEMIA	PGS001314	387	15973	10695	429653	0.240454902048168	1.27182757571709	4.0061304311333e-06	0.164075761476714	1.17830358173056	1.41305248630498e-96	-0.035194558439557	0.965417567848891	0.478610589730233	0.927639775070856	FALSE
I9_MI	D3_HAEMOLYTICANAEMIA	PGS001314	16	16344	669	439679	0.214694679438807	1.23948339942036	0.402427230679799	0.163648405019187	1.17780013366954	2.11306263407179e-98	-0.361094336578101	0.696913250954396	0.185495193937833	0.811820010858268	FALSE
I9_MI	D3_APLASTICANDOTHANAEMIA	PGS001314	256	16104	7762	432586	0.197627470185897	1.21850837856004	0.00212651432000728	0.162798952333172	1.17680007299465	5.73552862466673e-96	0.0325273133277849	1.03306210912264	0.600774242368831	0.952132539591225	FALSE
I9_MI	D3_COAGDEF_PURPUR_HAEMORRHAGIC	PGS001314	71	16289	4432	435916	-0.114132876220219	0.892139403894315	0.359105877817909	0.162590870212542	1.17655522741478	7.883307641405e-97	0.180124012895462	1.19736584272001	0.1350633190638	0.767841222469639	FALSE
I9_MI	D3_BLOODOTHER	PGS001314	95	16265	4747	435601	-0.00443143818257098	0.995578366151831	0.966482434428048	0.162843295083432	1.17685225670337	5.59699262863852e-97	0.0865512863775056	1.09040728932363	0.39552831576993	0.9067005772002	FALSE
I9_MI	D3_IMMUNEMECHANISM	PGS001314	146	16214	5310	435038	0.0977303707833674	1.10266543420583	0.25340888913598	0.162493175714068	1.17644029005638	3.02182864193677e-96	0.0888086084459022	1.09287146993965	0.271678703738891	0.860402750514225	FALSE
I9_MI	E4_DIABETES	PGS001314	3060	13300	53479	386869	0.583787838381083	1.79281648465038	3.9726234599603e-170	0.171437677451704	1.1870101629288	5.0339943786476e-88	-0.0487910678684959	0.952380091715566	0.0141272309259613	0.449690076007466	FALSE
I9_MI	E4_DM1_STRICT	PGS001314	67	16293	4029	436319	0.423488705016242	1.52728050325713	0.000691541582672067	0.163275003600107	1.17736042352754	1.17349023362449e-97	0.0272255399119797	1.02759954133946	0.825098394216933	0.983235366452127	FALSE
I9_MI	E4_ENDOGLAND	PGS001314	275	16085	12627	427721	0.15484498824967	1.16747697442868	0.0121605037109576	0.163200576670479	1.17727279946698	2.37586281018792e-96	0.0105564801463286	1.01061239636915	0.861520562147216	0.987260486561177	FALSE
I9_MI	E4_NUTRIDEF	PGS001314	297	16063	18072	422276	0.20791898260656	1.23111342390772	0.00047977657305215	0.163599949199527	1.17774306378136	1.11128337247637e-96	-0.0170672453679842	0.983077574998863	0.769743744291412	0.976681675321827	FALSE
I9_MI	E4_OBESITY_HYPER	PGS001314	391	15969	17752	422596	0.378617670768136	1.46026462714905	2.69110441445851e-13	0.164697691882851	1.17903663248535	2.09368303326468e-97	-0.0641220522561824	0.937890520890557	0.208366705784599	0.825567702824282	FALSE
I9_MI	E4_LIPOPROT	PGS001314	856	15504	21821	418527	0.202455254605447	1.22440529739805	4.05190193419516e-08	0.164585857036203	1.17890478247721	3.91415206639646e-94	-0.0446449364537808	0.956336981957669	0.188240433550118	0.813496738717733	FALSE
I9_MI	F5_DEPRESSIO	PGS001314	558	15802	40305	400043	0.10591238229606	1.11172446549405	0.0164735031674052	0.162621582316155	1.17659136245572	5.6320885787957e-94	0.0190640540652958	1.01924693343613	0.653372024716932	0.960811095508476	FALSE
I9_MI	F5_MOOD	PGS001314	765	15595	45170	395178	0.147038910865037	1.15839903646149	0.000101588948145433	0.162567570252288	1.17652781404411	1.00797451927778e-92	0.0151119652429562	1.0152267283597	0.679850149095861	0.96476237150026	FALSE
I9_MI	F5_ORGANIC	PGS001314	275	16085	6130	434218	0.0844246221285615	1.08809082317057	0.175021228345707	0.163024075946792	1.17706502830232	3.17541251337162e-96	0.0179229383939685	1.01808451813873	0.773544584959279	0.977058206829203	FALSE
I9_MI	F5_SUBSTANCE	PGS001314	653	15707	19619	420729	0.312363037561377	1.36665074853564	1.94303968554674e-14	0.1605413100897	1.17414627622677	4.02673000144002e-91	0.074813163679364	1.07768278178792	0.0593213270056299	0.656190086469382	FALSE
I9_MI	F5_PERSOBEH	PGS001314	171	16189	10511	429837	0.251211254480053	1.28558164052749	0.00134187298934951	0.162641908639229	1.17661527847494	2.99250197008038e-96	0.0676819054317923	1.07002488523441	0.358396486254907	0.893728027241026	FALSE
I9_MI	F5_PSYCHDEV	PGS001314	11	16349	4075	436273	-0.288444592100522	0.749428328246616	0.371010987123947	0.163184303281444	1.1772536414046	7.28679733835441e-98	0.221868504999362	1.24840720776416	0.438657460524628	0.918858209977284	FALSE
I9_MI	G6_XTRAPYR	PGS001314	227	16133	7458	432890	0.0801938606086886	1.08349709472261	0.234292442783572	0.163910723625519	1.17810913308551	1.58845951752175e-97	-0.0414391663438321	0.959407697844268	0.544369898974145	0.941256246072654	FALSE
I9_MI	G6_MIGRAINE_NO_AURA_TRIPTAN	PGS001314	23	16337	4754	435594	-0.36211256056417	0.696203998316367	0.109342796062321	0.162833025342662	1.17684017079783	2.23915656978227e-97	0.328733499699212	1.38920758201233	0.104398045149771	0.732019488770885	FALSE
I9_MI	G6_MIGRAINE_WITH_AURA_TRIPTAN	PGS001314	22	16338	4223	436125	-0.264162585314689	0.767848688586839	0.216188445530114	0.163398647839515	1.17750600636166	4.83424077789682e-98	-0.0598882444359104	0.941869786892151	0.767554133127728	0.976551756314512	FALSE
I9_MI	G6_HEADACHE	PGS001314	227	16133	14157	426191	0.0394683306509076	1.04025755408366	0.570297902235506	0.16169027427834	1.17549610355351	7.51700229034162e-95	0.11596445289348	1.12295595358887	0.0775122536568141	0.690847937953287	FALSE
I9_MI	G6_OTHNEU	PGS001314	692	15668	17988	422360	0.126000846249568	1.13428312816923	0.00166533901968778	0.16313059543193	1.17719041534107	9.53099480298695e-94	-0.00185828516751351	0.998143440375353	0.961308812169467	0.996678149032432	FALSE
I9_MI	H7_LIDLACRIMALORBIT	PGS001314	506	15854	24651	415697	-0.122397197126226	0.884796859928094	0.00806525556643875	0.164304288602218	1.17857288683166	3.10871034791286e-96	-0.0289805183392555	0.971435389456952	0.517008700030285	0.934883216753647	FALSE
I9_MI	H7_CONJUNCTIVA	PGS001314	433	15927	32539	407809	-0.0622899246056181	0.93961043111352	0.20867566951169	0.163648535061765	1.17780028683371	8.50118114311591e-96	-0.0110437217478306	0.989017036276596	0.815302186196184	0.982144308056421	FALSE
I9_MI	H7_IRIDOCYCLITIS	PGS001314	132	16228	6291	434057	-0.0379892676607817	0.962723273108495	0.666433205157409	0.163501012310964	1.17762654731108	1.51347824350637e-97	-0.0187066754638924	0.981467208438186	0.830633391230369	0.983796716235909	FALSE
I9_MI	H7_MACULADEGEN	PGS001314	266	16094	8199	432149	-0.190862404112063	0.826246268419003	0.00250542487862895	0.163600338949402	1.17774352280666	8.28649526535835e-97	-0.013882861799221	0.986213060720552	0.818776035575883	0.982539642324518	FALSE
I9_MI	H7_GLAUCOMA	PGS001314	490	15870	12674	427674	-0.0298699037053402	0.970571793129366	0.522002152802719	0.164820903944998	1.17918191297015	6.53017374546291e-97	-0.0481621432622852	0.952979255384349	0.287646065635973	0.867446316782442	FALSE
I9_MI	H7_VITREOUS	PGS001314	293	16067	10631	429717	0.0979219675491309	1.10287672157709	0.102403040692924	0.164179999920673	1.17842641266418	2.2357280740309e-97	-0.0502050355646883	0.951034408631791	0.393324360508051	0.906048253669331	FALSE
I9_MI	H7_OPTNERVE	PGS001314	42	16318	2419	437929	0.0232118996925414	1.02348339238705	0.882784745624218	0.163248017938616	1.17732865210638	8.93455515588809e-98	0.0398916801754216	1.0406980398577	0.800609787925296	0.980373000581854	FALSE
I9_MI	H7_OCUMUSCLE	PGS001314	216	16144	15171	425177	-0.101367345295833	0.90360103832054	0.143991424563158	0.163195291173023	1.17726657701104	9.89277092286876e-97	0.0125585977043319	1.01263778805183	0.856124856373378	0.986865482037365	FALSE
I9_MI	H7_STRABISMUS	PGS001314	137	16223	8765	431583	-0.120071504372882	0.886857020294837	0.167649261231984	0.163188779659971	1.17725891124931	3.73478979423284e-97	0.021406914716938	1.02163768647783	0.803561634558976	0.980786481480014	FALSE
I9_MI	H7_VISUALDISTBLIND	PGS001314	231	16129	12780	427568	-0.0795797751988608	0.923504344287185	0.240676076504447	0.162924257813763	1.17694754173248	2.53406239493596e-96	0.0331942054571646	1.03375127988812	0.619339089755224	0.955145245365726	FALSE
I9_MI	H8_EXTERNAL	PGS001314	148	16212	7715	432633	-0.17757775212662	0.837295895268329	0.032401390809946	0.164071977785611	1.17829912340222	4.25153955340403e-98	-0.0750020520028042	0.927741582598271	0.358657734812975	0.893745232237816	FALSE
I9_MI	H8_MIDDLEMASTOID	PGS001314	369	15991	27909	412439	0.0344635078019694	1.03506425591712	0.51934787570316	0.162185530067686	1.17607841898979	1.56772592821509e-94	0.0494745332752173	1.05071883350674	0.333128638129545	0.884837786044328	FALSE
I9_MI	H8_INNER	PGS001314	337	16023	14407	425941	-0.171490197627118	0.842408525582039	0.00204552701273276	0.16563130621501	1.18013791198875	8.06949701217365e-99	-0.0996607612867483	0.905144425988903	0.0700657126069696	0.676615709131302	FALSE
I9_MI	H8_OTHEREAR	PGS001314	735	15625	31968	408380	-0.350295829788335	0.704479652822732	4.04981629702723e-19	0.162936809786945	1.17696231483918	2.06228982583099e-93	0.0102555160008129	1.01030828403858	0.785134525245259	0.978583216234183	FALSE
I9_MI	I9_CEREBVASC	PGS001314	1035	15325	18016	422332	0.318661683449206	1.3752859641871	5.11421963151411e-22	0.165612874722244	1.18011616048582	1.37152705732918e-94	-0.0479526993708194	0.95317887197159	0.134261603748787	0.766676338052504	FALSE
I9_MI	I9_HYPERTENSION	PGS001314	5426	10934	84050	356298	0.449589720152254	1.56766887058408	9.58982862329844e-141	0.178850936318754	1.19584247420003	6.00551351768113e-79	-0.0539717989002358	0.947458825505904	0.00106133304291112	0.142092781460591	FALSE
I9_MI	I9_PULMHEART	PGS001314	183	16177	5619	434729	0.0908288170258342	1.09508152989939	0.224910057299223	0.163896843052584	1.17809278036926	1.13987909960047e-97	-0.0487855938943119	0.95238530503387	0.503120631253341	0.932828602466639	FALSE
I9_MI	I9_OTHHEART	PGS001314	2650	13710	58728	381620	0.2349885569363	1.26489429438409	2.27277339749929e-24	0.172826893725098	1.18866032271285	9.20910961246108e-92	-0.0635100329815866	0.938464703654339	0.002323997012743	0.214391706912423	FALSE
I9_MI	I9_DOAAC	PGS001314	1075	15285	13854	426494	0.699512729682511	2.01277170457557	2.04676636975628e-101	0.16251068472496	1.17646088854256	7.57231340798212e-91	-0.00910526037290036	0.9909360669831	0.771323664081415	0.976796703100461	FALSE
I9_MI	FG_DOAAC	PGS001314	908	15452	9723	430625	0.757203072203591	2.1323039721663	3.23836384041109e-101	0.16228583062856	1.17619638623084	1.50347973793291e-91	-0.0094518930034041	0.990592635733218	0.779725459976077	0.977936805972732	FALSE
I9_MI	J10_INFLUPNEU	PGS001314	1117	15243	39473	400875	0.217566249388326	1.24304777793488	9.22545671115558e-12	0.162051466326563	1.1759207600855	3.28902996683825e-90	0.0204108530848922	1.02062057901143	0.510051871752995	0.933858357983184	FALSE
I9_MI	J10_PNEUMOPROBBAC	PGS001314	1003	15357	33885	406463	0.223114094115669	1.24996317904415	3.15375844561744e-11	0.160767560921823	1.17441195785301	1.91375624898411e-89	0.0439768246492107	1.04495813733643	0.176877534105336	0.806518597406994	FALSE
I9_MI	J10_LOWCHRON	PGS001314	1767	14593	56866	383482	0.204602619671172	1.22703736755631	2.24595066831018e-15	0.161561122393082	1.17534429581896	1.03218106143441e-85	0.015411255332276	1.01553062113169	0.53432337506506	0.938988511519402	FALSE
I9_MI	K11_TEETH_HARD	PGS001314	157	16203	14556	425792	-0.131614641505335	0.87667876560324	0.106163305747578	0.163545747545309	1.17767922988902	1.84210325402043e-97	-0.0184995279927959	0.981670537947248	0.818359034172752	0.982410279861707	FALSE
I9_MI	HYPOT_THYRO_INCL	PGS001314	836	15524	42686	397662	-0.00526326188357222	0.994750564810782	0.887141057615416	0.164551054384569	1.17886375417871	1.56272833084907e-94	-0.023135984858857	0.977129599907657	0.510714931499553	0.933984341818905	FALSE
I9_MI	K11_OESSTODUO	PGS001314	1372	14988	43248	397100	0.0901598871278013	1.09434924207517	0.00195873597911761	0.164080433568968	1.17830908688646	1.16945641389139e-90	-0.0107852896492829	0.989272663054441	0.696945566772278	0.967833354964941	FALSE
I9_MI	K11_INTESTOTH	PGS001314	1916	14444	57351	382997	0.00810156638203517	1.00813447287564	0.746313881836435	0.1679540704013	1.1828822800917	1.39377643781278e-91	-0.0388557179318405	0.961889482538752	0.105863030824944	0.734056860529351	FALSE
I9_MI	L12_INFECT_SKIN	PGS001314	377	15983	17497	422851	0.218239475072402	1.24388491138377	3.98368352343979e-05	0.16240148090952	1.17633242153948	7.72007013314865e-95	0.040392709141603	1.04121959036576	0.438048398410162	0.918745718101067	FALSE
I9_MI	L12_BULLOUS	PGS001314	24	16336	1091	439257	-0.255301394597518	0.774682977507737	0.223283740204646	0.163109794985402	1.17716592950944	1.09495194436449e-97	0.140300633650938	1.15061966185538	0.468237871537683	0.925374913300585	FALSE
I9_MI	L12_DERMATITISECZEMA	PGS001314	637	15723	40168	400180	0.0102690931265604	1.01032200121432	0.802072794485803	0.165281312088959	1.17972494292421	1.5877081910752e-96	-0.0485898173292294	0.952571778010449	0.221564754627697	0.831883068356977	FALSE
I9_MI	L12_PAPULOSQUAMOUS	PGS001314	285	16075	11349	428999	0.0938666063935834	1.09841321484417	0.120763207563618	0.163661405006036	1.17781544515531	8.18747434725978e-97	-0.0205444550739385	0.97966514442004	0.729321916432915	0.97177463642465	FALSE
I9_MI	L12_URTICARIAERYTHEMA	PGS001314	207	16153	11835	428513	0.0339863174088936	1.03457045102682	0.634933437492453	0.162733127634822	1.17672261303424	4.20684871767618e-96	0.0432904396737246	1.04424113986724	0.51720719803629	0.934883216753647	FALSE
I9_MI	L12_RADIATIONRELATEDSKIN	PGS001314	255	16105	7811	432537	-0.255983437989434	0.77415479024589	6.8191676493601e-05	0.163966245161652	1.17817454533019	3.01227619764836e-97	-0.0297241261757127	0.970713291001049	0.626916697066005	0.956481604309613	FALSE
I9_MI	L12_DISORDSKINAPPENDIX	PGS001314	201	16159	13742	426606	-0.0868461633868952	0.916818124980316	0.224844587487084	0.163905071861714	1.17810247470977	1.50202833821987e-97	-0.0419239553111098	0.958942700299178	0.54433224133398	0.941231451529577	FALSE
I9_MI	L12_OTHERSKINSUBCUTIS	PGS001314	475	15885	16716	423632	0.20218355674115	1.22407267428225	2.03120039814898e-05	0.165086517346503	1.17949516108866	2.45700209868187e-97	-0.06727700051442	0.93493618766004	0.147361726441071	0.780612172796926	FALSE
I9_MI	M13_NECROVASC	PGS001314	61	16299	1388	438960	0.462290142597638	1.58770589751674	0.000355628682464305	0.163360673000091	1.17746129160918	8.577227740157e-98	-0.010207685437806	0.989844236166547	0.937485384376889	0.994905432339387	FALSE
I9_MI	M13_OTHCONN	PGS001314	178	16182	6944	433404	0.218216777297298	1.24385667828422	0.00407286254652419	0.163950414845338	1.17815589460209	8.81789626987431e-98	-0.0489469892744453	0.952231606848953	0.512347115073644	0.93426746937076	FALSE
I9_MI	M13_ARTHROPATHIES	PGS001314	3411	12949	121375	318973	-0.0422041735493519	0.958674024710783	0.0387744099629044	0.16474593160675	1.17909351025884	1.666735821946e-79	-0.00626049905800387	0.993759057034642	0.743810495943067	0.973675080548744	FALSE
I9_MI	M13_DORSOPATHY	PGS001314	2728	13632	92731	347617	0.0626237099199574	1.06462615558809	0.00377147017018082	0.167377285243756	1.18220020787289	5.03968085197298e-86	-0.0239303610831619	0.976353699604604	0.249768964907997	0.849080908771478	FALSE
I9_MI	M13_SOFTTISSUE	PGS001314	1990	14370	86256	354092	-0.0492330738143453	0.951959227071509	0.0480447488809622	0.166132978541061	1.18073010305063	3.64476746190063e-89	-0.0215936426797081	0.97863783090925	0.360563545294161	0.894243822503053	FALSE
I9_MI	M13_OTHERBONE	PGS001314	121	16239	6470	433878	-0.05327938363081	0.948115087640579	0.561024942399169	0.163379867898832	1.17748389307636	1.70247636115569e-97	-0.00672535370723139	0.993297210870752	0.942393651474099	0.995160604912266	FALSE
I9_MI	N14_BREAST	PGS001314	216	16144	16292	424056	-0.698366481348886	0.497397148047863	4.57991149548331e-24	0.159492592917477	1.1729155743061	9.88915230695884e-92	-0.0396159667336185	0.961158485117374	0.558667949855851	0.94443003398731	FALSE
I9_MI	N14_FEMALEINFERT	PGS001314	58	16302	14819	425529	-1.03231705580279	0.356180713119908	4.82018661024079e-15	0.159143729558427	1.17250645840589	2.90680971700706e-92	-0.136343184905963	0.872543137465993	0.302813820230275	0.87495553137748	FALSE
I9_MI	O15_MATERN_CARE	PGS001314	170	16190	44202	396146	-0.65971247177664	0.516999965204385	1.23314769027235e-16	0.158099703576046	1.17128296998679	1.79133720440676e-90	0.0464010593122193	1.04749443412151	0.54809129044769	0.942143372104798	FALSE
I9_MI	Q17_CONGEN_MALFO_EYE_EAR_FACE_NECK	PGS001314	16	16344	2044	438304	-0.205134712788829	0.814537580391097	0.412360112265025	0.163566589833202	1.17770377567437	2.66096649633556e-98	-0.219393652181853	0.803005551040565	0.398235589541477	0.907427366310156	FALSE
I9_MI	Q17_CONGEN_MALFO_CIRCULATO_SYSTEM	PGS001314	44	16316	4000	436348	-0.0742596783298422	0.928430569235631	0.629153551435188	0.163165947012411	1.17723203161838	1.18130607374263e-97	0.066539024028505	1.06880267224731	0.655024207406985	0.961127455882409	FALSE
I9_MI	R18_GENERAL_SYMPTOMS_SIGNS	PGS001314	1338	15022	72811	367537	0.0175035472535495	1.01765763203401	0.556943986184826	0.167282248582893	1.18208786085129	2.49413531720847e-94	-0.0471275308143999	0.953965729805908	0.0922975644847745	0.713595585082442	FALSE
I9_MI	AUTOIMMUNE	PGS001314	2313	14047	86967	353381	0.24769496563821	1.28106910249272	7.26191925111354e-26	0.166631376125111	1.18131872275254	8.53288494127401e-88	-0.0279187111807153	0.972467414316266	0.208814274018623	0.825660044864225	FALSE
I9_MI	T2D	PGS001314	2119	14241	42834	397514	0.345564705114107	1.4127875027748	2.16774300319295e-45	0.168023252329366	1.18296411699929	1.48657956624721e-90	-0.0391831066994409	0.961574622270165	0.0905372585266401	0.711664444326658	FALSE
I9_MI	T1D_STRICT	PGS001314	57	16303	3541	436807	0.576871185077155	1.78045898014099	2.58557086847476e-05	0.16311306711444	1.17716978135456	1.6180962509767e-97	0.0916645707950774	1.09599713097086	0.485555909672796	0.929650338922571	FALSE
I9_MI	T1D_WIDE	PGS001314	686	15674	8277	432071	1.12833490410041	3.0905062242214	1.26803992212234e-180	0.165207975311132	1.17963842887055	3.60928520807728e-96	-0.0571291049641737	0.944472125454991	0.132841488678041	0.765045600922266	FALSE
I9_MI	FG_OTHHEART	PGS001314	2407	13953	47591	392757	0.268781270461147	1.30836893081341	3.13914949198843e-29	0.171478564855098	1.18705869768439	5.06508409518289e-92	-0.0624146495577953	0.939493245555567	0.00404444305863345	0.28413870726901	FALSE
I9_MI	ASTHMA_PNEUMONIA_AND_SEPSIS	PGS001314	284	16076	8635	431713	0.387630471441796	1.47348518881519	1.53927253066934e-10	0.163189969271492	1.17726031173091	2.55647253952498e-96	0.0193815416093108	1.01957058301641	0.74924081753668	0.974240364960233	FALSE
I9_MI	ASTHMA_ACUTE_RESPIRATORY_INFECTIONS	PGS001314	335	16025	15202	425146	0.358481109719478	1.43115399697232	1.53099125559117e-10	0.163103085757718	1.17715803166169	7.47146028845218e-96	0.0100924831826652	1.01014358405795	0.852629141759973	0.986393726618792	FALSE
I9_MI	ASTHMA_HOSPITAL_PNEUMONIA	PGS001314	284	16076	8635	431713	0.387630471441796	1.47348518881519	1.53927253066934e-10	0.163189969271492	1.17726031173091	2.55647253952498e-96	0.0193815416093108	1.01957058301641	0.74924081753668	0.974240364960233	FALSE
I9_MI	ASTHMA_EXCL	PGS001314	2522	13838	136049	304299	0.051261034895596	1.05259762213513	0.026944357418997	0.165681039576247	1.18019660567334	1.80863521394016e-85	-0.0156120013999522	0.984509234164014	0.46569372877777	0.92510251771274	FALSE
I9_MI	COPD_EARLYANDLATER	PGS001314	489	15871	7924	432424	0.516978602376895	1.67695324511335	2.5499805834769e-28	0.163347600982135	1.17744589991463	3.13182734719979e-95	-0.0114140058232456	0.988650886811591	0.802143241549143	0.980496260877762	FALSE
I9_MI	COPD_ASTHMA_PNEUMONIA_SEPSIS	PGS001314	1032	15328	35442	404906	0.228245198706954	1.25639335369249	5.89850657244314e-12	0.16079190921823	1.17444055313158	2.67246748915426e-89	0.0421996334667314	1.04310269617388	0.18876678540555	0.813775308712238	FALSE
I9_MI	COPD_HOSPITAL_ASTHMA_PNEUM_SEPSIS	PGS001314	254	16106	3572	436776	0.528502559691046	1.69639016272833	4.31337391908453e-16	0.161296181461156	1.17503294025313	3.19620346586559e-94	0.138022591193028	1.14800148470437	0.0248613629808686	0.529598342140649	FALSE
I9_MI	ILD_SYST_AUTO_DISEASES	PGS001314	928	15432	32733	407615	0.201490098643089	1.2232241254242	3.70230996964747e-09	0.165921596352259	1.18048054411415	1.36134431506667e-95	-0.0478782181984597	0.953249868495363	0.155452467060933	0.788336807989094	FALSE
I9_MI	PULM_INFECTIONS	PGS001314	1952	14408	98335	342013	0.123263028885594	1.13118191533956	8.54877413827907e-07	0.161766066087352	1.17558519990603	6.83587822263427e-85	0.011887933185644	1.01195887550382	0.6178313414538	0.954826253205831	FALSE
I9_MI	ILD_HOSPITAL_PULM_INFECT	PGS001314	81	16279	1494	438854	0.47508252814285	1.60814690938734	3.59690046380182e-05	0.162514102686383	1.17646490964736	1.13347199746057e-96	0.190645644112256	1.21003059463615	0.0876078612113744	0.707837193624848	FALSE
I9_MI	IBD_INFECTIONS	PGS001314	282	16078	5769	434579	0.213601588525222	1.23812927160615	0.000429392080750109	0.162924136631503	1.17694739910733	5.23382962811596e-96	0.0266119237973347	1.02696918312025	0.659076698290129	0.961987217232375	FALSE
I9_MI	THYROID_DISORDER_IBD	PGS001314	184	16176	8614	431734	0.0110090998706223	1.01106992300835	0.882537836098981	0.165289838047513	1.17973500125306	2.72898326424555e-99	-0.167640564850934	0.845657739179949	0.0216202907416353	0.509223470669132	FALSE
I9_MI	RHEUMA_ENDPOINTS	PGS001314	2275	14085	74590	365758	0.0135122150921247	1.01360391763982	0.572367549274586	0.167476501898177	1.18231750764132	3.96861153658061e-89	-0.0299882204034568	0.97045696507269	0.183231560622925	0.810437767138791	FALSE
I9_MI	AB1_INFECT_PARASIT	PGS001314	2329	14031	98374	341974	0.138159285066822	1.14815842020025	2.3290386707196e-09	0.163673783958674	1.17783002536716	1.12881210174872e-84	-0.0029999617358938	0.99700453365286	0.892252283298432	0.990252047066362	FALSE
I9_MI	D3_BLOOD_IMMUN	PGS001314	848	15512	29854	410494	0.127964053378922	1.13651214819123	0.000407881557399528	0.162459028698848	1.17640011881775	5.38346474688016e-92	0.0144719530462866	1.01457717875317	0.674334440249705	0.963972606276663	FALSE
I9_MI	H8_EAR_MASTOID	PGS001314	1341	15019	69862	370486	-0.234732286507175	0.790782524445053	2.24420894522372e-15	0.164317595696522	1.17858857031655	2.90973645516824e-91	-0.0088293988646169	0.991209465809523	0.754547975159788	0.975117360200978	FALSE
I9_MI	L12_SKIN_SUBCUTAN	PGS001314	1894	14466	92695	347653	0.0335058755404085	1.03407351944918	0.188446478373272	0.165584909420661	1.18008315864294	3.45125879054635e-89	-0.0194138064615517	0.980773427877693	0.420799293757736	0.914409850821656	FALSE
I9_MI	DM1_NEPHROPATHY	PGS001314	97	16263	785	439563	1.92663536428383	6.8663685029476	9.72931455416713e-75	0.162702901732698	1.17668704606924	8.46102298378803e-97	0.0593969747968378	1.06119642537015	0.564707012366476	0.945743194130509	FALSE
I9_MI	DM1_NEUROPATHY	PGS001314	72	16288	652	439696	1.32121060235559	3.74795591620609	6.48000637144578e-29	0.163784268936685	1.17796016508073	3.20681889560093e-98	-0.194050044803801	0.82361668550176	0.0967500249926946	0.72231618145796	FALSE
I9_MI	CD2_BENIGN	PGS001314	2074	14286	87981	352367	-0.163631277140813	0.849055030168336	6.34895041412202e-11	0.167241686103055	1.18203991340871	3.57940604906994e-90	-0.0302588283366476	0.970194387248544	0.197305211066407	0.819523288763008	FALSE
I9_MI	CD2_INSITU_SKIN	PGS001314	17	16343	975	439373	-0.631573275349583	0.531754546243821	0.0100002984343295	0.163443685395209	1.17755903954824	3.7921954056331e-98	-0.0335335917762837	0.967022426684781	0.890860894374804	0.99013148783267	FALSE
I9_MI	C3_CANCER	PGS001314	1611	14749	61359	378989	-0.254163370890673	0.77556508693695	8.92381239354235e-20	0.168274034810355	1.18326082087799	9.45264741646397e-94	-0.0488332348442018	0.952339933574056	0.0588767134492328	0.655792830636674	FALSE
I9_MI	D3_ANAEMIA	PGS001314	572	15788	16485	423863	0.212168806253225	1.23635657218476	1.09937433494289e-06	0.163117048833043	1.17717446852271	2.26675343109456e-94	0.00297151659180037	1.00297593592352	0.942680852317153	0.995189956835539	FALSE
I9_MI	E4_THYROID_CTRL_EXCLUSION	PGS001314	2569	13791	98404	341944	0.207124517577818	1.23013573576696	6.93207956465993e-20	0.167409664497868	1.18223848725356	5.79759723161298e-87	-0.0300559332781233	0.970391254866583	0.15731830841711	0.79013964472231	FALSE
I9_MI	E4_METABOLIA	PGS001314	1089	15271	31367	408981	0.217578518504827	1.24306302912645	4.52340234357928e-11	0.165271501940297	1.17971336970391	1.82838358608915e-93	-0.0462882763061806	0.954766685901329	0.127102698685485	0.759205880638597	FALSE
I9_MI	F5_PSYCH	PGS001314	2024	14336	86852	353496	0.192806555510476	1.21264819071832	3.12775395233349e-15	0.157019582347276	1.17001852538567	8.01054091742064e-80	0.0512819431811695	1.05261963037689	0.0297706455377877	0.554929369565544	FALSE
I9_MI	G6_EPIPAROX	PGS001314	1493	14867	72481	367867	-0.0517562647639304	0.949560279938974	0.0670202085701497	0.163775498244522	1.17794983360005	1.13315934446822e-89	-0.00368023128807622	0.996326532463157	0.89072813186207	0.99013148783267	FALSE
I9_MI	G6_NEURO	PGS001314	3024	13336	114683	325665	0.0702385741346844	1.07276408449023	0.00103644634711278	0.159226890360646	1.17260396903805	2.29157404146115e-76	0.0215223628555415	1.02175563945566	0.281144851484875	0.864863802659028	FALSE
I9_MI	H7_SCLERACORNEA	PGS001314	323	16037	16309	424039	0.00396284771864579	1.00397071018215	0.944915092226585	0.162691745677727	1.17667391895709	1.72852229574569e-95	0.0333432826251202	1.03390540008891	0.552215612395246	0.942871361465899	FALSE
I9_MI	H7_RETINALDISOTH	PGS001314	582	15778	13393	426955	0.280227914432502	1.32343140708533	1.1061181874287e-10	0.164084195378631	1.17831351946931	1.649677612576e-95	-0.0203327302449139	0.979872585814716	0.625438126836404	0.956054394350038	FALSE
I9_MI	J10_RESPIRATORY	PGS001314	4493	11867	193085	247263	0.0809416025001393	1.08430757386644	9.56690728226816e-06	0.16510819516929	1.17952073025288	5.2164185520973e-73	-0.00711638475761964	0.992908876749336	0.681713932845108	0.965020281528178	FALSE
I9_MI	K11_GIDISEASES	PGS001314	6049	10311	185635	254713	0.00928432859040582	1.00932756166219	0.587538340698216	0.172674601407904	1.18847931266152	1.19096363953571e-69	-0.0252466458171318	0.975069385581764	0.116429886075169	0.747471024542416	FALSE
I9_MI	K11_ORAL	PGS001314	1223	15137	100588	339760	-0.108335375435912	0.89732660465944	0.000543308338500756	0.165389050241827	1.17985205115754	3.56057710477113e-93	-0.0246471631485088	0.975654098024102	0.403771557911447	0.90927632129743	FALSE
I9_MI	K11_ORAL_LICHEN_WIDE_HYPOT_THYRO	PGS001314	14	16346	989	439359	-0.522361349159592	0.593118333584324	0.101955480218057	0.162944489651609	1.17697135378518	1.40537082618066e-97	0.536779328580845	1.71048905821507	0.0649152603297949	0.667660175037205	FALSE
I9_MI	M13_SYSTCONNECT	PGS001314	257	16103	9290	431058	0.279441783005098	1.32239142489911	1.12180154607026e-05	0.163552807749047	1.17768754457368	7.35064015457892e-97	-0.00373929696358125	0.996267685501428	0.952320961769455	0.995891688755064	FALSE
I9_MI	M13_OSTEOCHONDRO	PGS001314	367	15993	14630	425718	0.162008040098888	1.17586969539162	0.00247165864615444	0.163070545726228	1.17711972752549	1.00444059414088e-95	0.0155936310362224	1.01571584613336	0.77040337591965	0.976737450872998	FALSE
I9_MI	N14_FEMALEGENNONINF	PGS001314	1844	14516	105582	334766	-0.638368226710372	0.528153548124988	1.55161689132106e-142	0.164317383120056	1.17858831977639	8.09535239556919e-88	-0.0331815705608438	0.967362899018006	0.179518616820228	0.808375515400267	FALSE
I9_MI	O15_PREG_BIRTH_PUERP	PGS001314	1752	14608	164636	275712	-0.905547725599377	0.404320367827407	3.47840810688033e-261	0.155914612127444	1.16872640376789	4.79099347375634e-80	0.0428600279872423	1.0437917829883	0.0915610459223221	0.712906304463715	FALSE
I9_MI	T1D	PGS001314	72	16288	4114	436234	0.431759738746388	1.5399650767701	0.000371602037015256	0.163109920412232	1.17716607715764	1.96552026317548e-97	0.0632361700647771	1.06527839639288	0.594347896120676	0.951008546132777	FALSE
I9_MI	T1D_EARLY	PGS001314	40	16320	2878	437470	0.749589243744422	2.11613062417921	4.25837824139013e-06	0.163290996303046	1.17737925285361	7.91301818973894e-98	0.0487813948369291	1.04999079224125	0.756615304617261	0.975255700884428	FALSE
I9_MI	DM_NEPHROPATHY	PGS001314	239	16121	1994	438354	1.41560097045497	4.11896109623295	3.66782083921691e-102	0.163316119040963	1.17740883221556	1.20984748975707e-96	-0.0222891123973433	0.977957454551321	0.719323828526124	0.970168058367277	FALSE
I9_MI	ASTHMA_INFECTIONS	PGS001314	497	15863	19459	420889	0.334446968360937	1.39716749369635	4.35839500746792e-13	0.163306268092985	1.17739723367953	3.7322266550123e-95	0.00416263525105621	1.00417131105106	0.926552797925212	0.99389290603575	FALSE
I9_MI	ASTHMA_HOSPITAL_INFECTIONS	PGS001314	497	15863	19459	420889	0.334446968360937	1.39716749369635	4.35839500746792e-13	0.163306268092985	1.17739723367953	3.7322266550123e-95	0.00416263525105621	1.00417131105106	0.926552797925212	0.99389290603575	FALSE
I9_MI	COPD_ASTHMA_INFECTIONS	PGS001314	1952	14408	98335	342013	0.123263028885594	1.13118191533956	8.54877413827907e-07	0.161766066087352	1.17558519990603	6.83587822263427e-85	0.011887933185644	1.01195887550382	0.6178313414538	0.954826253205831	FALSE
I9_MI	COPD_HOSPITAL_ASTHMA_INF	PGS001314	361	15999	5269	435079	0.53361609298049	1.70508692694359	6.00373810270503e-23	0.162154267876726	1.17604165277637	1.30102937391835e-94	0.0609073275451386	1.06280041729959	0.246399670633269	0.84734561882374	FALSE
I9_MI	NEURODIS	PGS001314	3782	12578	133383	306965	0.109582521018982	1.11581214509127	3.4407774162352e-08	0.159999151214303	1.17350987493299	7.01421723086109e-73	0.0133327013007932	1.01342197808847	0.46918396578945	0.925627648137336	FALSE
I9_MI	DM2_NEPHROPATHY	PGS001314	120	16240	1174	439174	1.13778316261268	3.11984450554372	1.09099740921431e-34	0.163381961805843	1.17748635862071	1.94655936912091e-97	-0.0246770236952001	0.975624964894321	0.778003564363488	0.977885456890646	FALSE
I9_MI	DM2_NEUROPATHY	PGS001314	132	16228	1029	439319	1.06077075870092	2.88859654239407	1.23556430833131e-33	0.163816774335601	1.17799845576812	7.05779801871183e-98	-0.0745384892694126	0.928171748718969	0.376453605400902	0.900412217831937	FALSE
I9_MI	CD2_INSITU	PGS001314	130	16230	8325	432023	-0.377029315301637	0.685895966354147	2.98371683310482e-05	0.162491176688261	1.17643793832423	2.34624125507601e-96	0.101542025603623	1.10687643456479	0.243270442130579	0.845284687459013	FALSE
I9_MI	E4_ENDONUTRMET	PGS001314	4503	11857	125093	315255	0.396743831773368	1.48697496551792	1.32148567380812e-94	0.174487078547916	1.19063535754789	3.11869073738968e-81	-0.0498457173003124	0.95137619406606	0.00401336413887735	0.282723292856578	FALSE
I9_MI	H7_CHOROIDRETINA	PGS001314	767	15593	20255	420093	0.145352743612034	1.15644742777203	0.000137403408759245	0.165449571504848	1.17992345945469	6.33335864607128e-96	-0.0448525695056556	0.956138435404611	0.21808076004617	0.829715866266463	FALSE
I9_MI	M13_MUSCULOSKELETAL	PGS001314	5896	10464	200555	239793	-0.0100260618475629	0.990024031557549	0.567027407683994	0.16961612848703	1.18484993387427	3.85624104278856e-68	-0.0171867274321982	0.98296012187783	0.28767542312091	0.867447161521133	FALSE
I9_MI	N14_GENITOURINARY	PGS001314	4438	11922	186455	253893	-0.0810132131292193	0.922181506460699	3.56144820891646e-05	0.169946318895582	1.18524122455467	2.92593443560959e-77	-0.0234910282136432	0.976782738115575	0.176229280349874	0.806281100250524	FALSE
I9_MI	DIABETES_FG	PGS001314	3005	13355	52973	387375	0.575733673447769	1.77843483880585	4.25325419662494e-163	0.17165148940754	1.18726398702768	1.14295952144356e-88	-0.0496917791220556	0.951522658457152	0.0132811669556947	0.441559697518455	FALSE
I9_MI	ILD_ENDPOINTS	PGS001314	104	16256	2444	437904	0.256249954512784	1.2920756477194	0.011653566759144	0.162292824986629	1.1762046129983	2.92996336697049e-96	0.166619114905776	1.18130423843337	0.0812807272417354	0.697204695819501	FALSE
I9_MI	H7_EYE_ADNEXA	PGS001314	3092	13268	121290	319058	-0.0177910462752389	0.982366280007211	0.424282427215972	0.16688319195477	1.18161623496437	3.39209316752475e-83	-0.0182991575656399	0.981867255399785	0.354494935651219	0.892368148168535	FALSE
I9_MI	DM2_RETINOPATHY	PGS001314	506	15854	9599	430749	0.5682193818678	1.76512124463087	3.65097567463937e-35	0.165470943993057	1.1799486776244	1.11814097183519e-97	-0.0664549248683953	0.93570509193594	0.147488039234278	0.780612172796926	FALSE
I9_MI	DM1_RETINOPATHY	PGS001314	365	15995	7324	433024	0.797181044166654	2.21927606125043	3.35409796370439e-50	0.164306838118471	1.17857589162622	3.88390919045584e-97	-0.0498534623825314	0.95136882560775	0.354583663980816	0.892368148168535	FALSE
I9_MI	DM_RETINOPATHY	PGS001314	407	15953	5707	434641	0.782486774279507	2.18690384537697	1.25202335732803e-53	0.165551809191208	1.18004409826608	2.47181694434458e-98	-0.0863613717965065	0.917262698451255	0.0888056579033581	0.70846719718918	FALSE
I9_MI	CD2_BENIGN_MOUTH_NOS_EXALLC	PGS001314	25	16335	760	439588	0.29385690467218	1.34159191439612	0.142269326442465	0.163422793782272	1.17753443869755	4.47606015202115e-98	-0.0314541881319481	0.96903534875642	0.876973500487867	0.988647925219458	FALSE
I9_MI	CD2_BENIGN_PAROTID_EXALLC	PGS001314	39	16321	1686	438662	0.0197931973634055	1.01999038151392	0.902165456287286	0.163606434691285	1.17775070204906	3.34140213806387e-98	-0.107861540938987	0.897751889709143	0.494676109933038	0.931103257818706	FALSE
I9_MI	CD2_BENIGN_SALIVARY_NOS_EXALLC	PGS001314	41	16319	659	439689	0.110314871127098	1.11662960953492	0.49945788210144	0.162864455361721	1.1768771594881	2.45522844345881e-97	0.223891441973713	1.25093521299932	0.184948379107725	0.811820010858268	FALSE
I9_MI	CD2_BENIGN_CAECUM_EXALLC	PGS001314	50	16310	1513	438835	0.0751735100374565	1.07807119083021	0.603143706101726	0.163003768343293	1.17704112517514	1.85031869304386e-97	0.131624405754819	1.14067980602798	0.380005614737441	0.901834333520041	FALSE
I9_MI	CD2_BENIGN_ASCENDING_COLON_EXALLC	PGS001314	46	16314	1937	438411	-0.204045508695099	0.815425261403293	0.168746766857761	0.16357902582972	1.1777184216855	3.84704639044396e-98	-0.0773942275938731	0.925524914216632	0.60144524665872	0.952132539591225	FALSE
I9_MI	CD2_BENIGN_TRANSVERSE_COLON_EXALLC	PGS001314	38	16322	1457	438891	-0.162770538084686	0.849786159604294	0.318641302577346	0.163885921159516	1.17807991343615	1.44026305107298e-98	-0.246488866204335	0.78154006299593	0.144973448742192	0.77826244968583	FALSE
I9_MI	CD2_BENIGN_DESCENDING_COLON_EXALLC	PGS001314	39	16321	1010	439338	0.21806817576252	1.24367185300578	0.184744294040311	0.162963898119841	1.17699419721799	1.82685741944269e-97	0.200494148534608	1.2220064616906	0.236226243087182	0.840641962060212	FALSE
I9_MI	CD2_BENIGN_SIGMOID_COLON_EXALLC	PGS001314	91	16269	3182	437166	-0.047498335745359	0.953612060184603	0.653236725777597	0.163547454311626	1.17768123991398	8.59405830514784e-98	-0.0341956286440756	0.966382434059066	0.735587869783507	0.9727489274269	FALSE
I9_MI	CD2_BENIGN_COLON_NOS_EXALLC	PGS001314	157	16203	4504	435844	0.0625752565011433	1.0645745720608	0.439744415232567	0.163226103976552	1.17730285245365	4.41742565392713e-97	0.0149158920902376	1.01502768916811	0.853036617592884	0.986460631003354	FALSE
I9_MI	CD2_BENIGN_RECTOSIGMOID_JUNC_EXALLC	PGS001314	18	16342	649	439699	-0.183035355055262	0.83273871369339	0.453440110513897	0.16319324808776	1.1772641717575	7.79776144402986e-98	0.138573039650672	1.14863357430141	0.55053363460485	0.942543133129827	FALSE
I9_MI	CD2_BENIGN_RECTUM_EXALLC	PGS001314	73	16287	3244	437104	-0.245309330300963	0.782462461454262	0.0380133891786271	0.164303288150184	1.1785717077266	7.47585199279909e-99	-0.222950506352824	0.800154450876611	0.0644313673955215	0.66665511124949	FALSE
I9_MI	CD2_BENIGN_ANUS_ANAL_CANAL_EXALLC	PGS001314	17	16343	510	439838	0.0553331527237461	1.05689266269864	0.819889342043185	0.163511929464672	1.17763940371129	3.18000387437397e-98	-0.161864856278445	0.850556144096083	0.506246545506051	0.933354762027576	FALSE
I9_MI	CD2_BENIGN_STOMACH_EXALLC	PGS001314	44	16316	1807	438541	-0.0845498550656095	0.918925841126705	0.577094000763511	0.163761788299418	1.1779336840832	2.27035827925724e-98	-0.162510184152822	0.850007433575714	0.287141254361401	0.866955702790481	FALSE
I9_MI	CD2_BENIGN_EAR_NASAL_SINUS_EXALLC	PGS001314	22	16338	874	439474	-0.0643134544568891	0.937711023759457	0.770870221928798	0.163803092828694	1.17798233908436	1.53294726402266e-98	-0.351658503580677	0.70352033063264	0.106569569785422	0.734653693571652	FALSE
I9_MI	CD2_BENIGN_LARYNX_EXALLC	PGS001314	33	16327	700	439648	0.22426841317624	1.25140686844552	0.205519699649191	0.163938898684957	1.17814232684798	1.33369202382275e-98	-0.243084117422229	0.784205545648063	0.127889606623723	0.759731931429436	FALSE
I9_MI	CD2_BENIGN_BONE_LONG_LOWER_EXALLC	PGS001314	12	16348	872	439476	-0.152786526015701	0.858312929736522	0.599233431225403	0.163256378255233	1.17733849498782	5.94552478356978e-98	0.109453649957468	1.11566835846085	0.707070157865192	0.969519613162702	FALSE
I9_MI	CD2_BENIGN_LIPO_SKIN_HEADFACENECK_EXALLC	PGS001314	28	16332	1477	438871	-0.305932433768968	0.736436376005471	0.106553868692313	0.16355506945146	1.17769020815545	3.32771797624742e-98	-0.101188413877436	0.903762735401904	0.582587183005559	0.94864049300918	FALSE
I9_MI	CD2_BENIGN_LIPO_SKIN_TRUNK_EXALLC	PGS001314	44	16316	3185	437163	-0.369319715529031	0.691204386343723	0.0145624628642676	0.163455659738817	1.17757314012922	5.54911137590783e-98	-0.0584058925674454	0.943267004658935	0.692140782210186	0.967072336420624	FALSE
I9_MI	CD2_BENIGN_LIPO_SKIN_LIMBS_EXALLC	PGS001314	26	16334	1843	438505	-0.465651683987227	0.627725892952787	0.0259342361365527	0.1630645615811	1.17711268349128	1.24411125151426e-97	0.195769685039351	1.21624675325083	0.303677617028771	0.87495553137748	FALSE
I9_MI	CD2_BENIGN_LIPO_NOS_EXALLC	PGS001314	115	16245	2422	437926	-0.0990327508936016	0.905713044626242	0.303934746100397	0.163124091239878	1.17718275869343	3.37282890726129e-97	0.0413021141621646	1.0421669113727	0.659530946887553	0.961987217232375	FALSE
I9_MI	CD2_BENIGN_HEMANGIOMA_EXALLC	PGS001314	24	16336	1986	438362	-0.492253874771807	0.611247165897808	0.0161425144080531	0.163321004885523	1.17741458486615	5.57181384002052e-98	-0.0186583838104938	0.981514606256888	0.93068879226021	0.994212518801557	FALSE
I9_MI	CD2_BENIGN_CONNSOFT_UPPERLIMB_EXALLC	PGS001314	27	16333	1075	439273	-0.00846446460425333	0.991571258113982	0.966471552468539	0.162848211083198	1.17685804212301	2.21268167094125e-97	0.304309619209599	1.35568873839111	0.103994086709748	0.731789368338203	FALSE
I9_MI	CD2_BENIGN_CONNSOFT_LOWERLIMB_EXALLC	PGS001314	14	16346	584	439764	-0.347876881322364	0.706185815526121	0.21832046452502	0.163033454515148	1.17707606753891	1.07193373635096e-97	0.397573259712552	1.48820881572337	0.160982898971415	0.792670545296686	FALSE
I9_MI	CD2_BENIGN_MELANOCYTIC_FACE_EXALLC	PGS001314	18	16342	1478	438870	-0.433331627390312	0.648345447040957	0.0835202482842427	0.163353720230233	1.17745310502026	4.93051533947945e-98	0.0775744159998741	1.0806626480579	0.749054226485909	0.974240364960233	FALSE
I9_MI	CD2_BENIGN_MELANOCYTIC_SCALPNECK_EXALLC	PGS001314	11	16349	514	439834	0.363552264520491	1.43843003379668	0.248676692169884	0.163240176764747	1.17731942050391	6.23747612688924e-98	0.129041061011117	1.13773683983166	0.650569773190332	0.960332439088878	FALSE
I9_MI	CD2_BENIGN_MELANOCYTIC_TRUNK_EXALLC	PGS001314	35	16325	2648	437700	-0.254935125625093	0.774966771815216	0.132590341852266	0.163618980446701	1.177765477914	3.17129710046314e-98	-0.125441298750596	0.882107543722189	0.44424148970234	0.919950546083238	FALSE
I9_MI	CD2_BENIGN_MELANOCYTIC_NOS_EXALLC	PGS001314	25	16335	1560	438788	-0.084512606447835	0.918960070481619	0.683900676175912	0.163264830687628	1.17734844640391	7.17408120655811e-98	0.0573982884889806	1.05907754479898	0.765045360443213	0.976381642163435	FALSE
I9_MI	CD2_BENIGN_SKIN_EYELID_EXALLC	PGS001314	73	16287	3344	437004	-0.195329666534909	0.822563441713427	0.100374398694565	0.163271288152235	1.17735604911438	1.26812534520689e-97	0.0207814055542401	1.02099884256617	0.860346205029325	0.987203446804772	FALSE
I9_MI	CD2_BENIGN_SKIN_EAR_EXALLC	PGS001314	16	16344	768	439580	-0.644430690109913	0.524961322722082	0.0231432036855838	0.163930899041972	1.17813290216767	1.04270389987242e-98	-0.57896294745862	0.560479311772649	0.0220956526714076	0.512860644449348	FALSE
I9_MI	CD2_BENIGN_SKIN_FACE_EXALLC	PGS001314	50	16310	2463	437885	-0.372749236613343	0.688837946524245	0.0106607705214719	0.162925818054343	1.17694937805523	2.44411185176871e-97	0.137001714595051	1.14683011486795	0.328819123427439	0.883076869774584	FALSE
I9_MI	CD2_BENIGN_SKIN_TRUNK_EXALLC	PGS001314	23	16337	973	439375	-0.204388497275504	0.815145627808764	0.380962366583966	0.1629620761952	1.17699205282521	1.5171463063104e-97	0.309290053528511	1.36245749880145	0.159932175786271	0.79233865146174	FALSE
I9_MI	CD2_BENIGN_SKIN_LOWERLIMB_EXALLC	PGS001314	16	16344	644	439704	-0.13981930075236	0.869515341971964	0.57746922515286	0.163458003534341	1.17757590012311	3.55986262742659e-98	-0.110093491940348	0.895750385939996	0.666629322574907	0.962810750781077	FALSE
I9_MI	CD2_BENIGN_SKIN_NOS_EXALLC	PGS001314	27	16333	904	439444	-0.00995826704927854	0.990091152312259	0.958778570184576	0.163717639240899	1.17788168056801	2.09239261693162e-98	-0.221296256187932	0.801479201941643	0.249576215924119	0.849062626612291	FALSE
I9_MI	CD2_BENIGN_BREAST_EXALLC	PGS001314	52	16308	3679	436669	-0.934512352907047	0.392777355573566	2.70375918421221e-11	0.159027724591537	1.172370449722	3.75236569095377e-92	-0.215090889333031	0.806468137495034	0.12149888531932	0.754226692055452	FALSE
I9_MI	CD2_BENIGN_LEIOMYOMA_UTERI_EXALLC	PGS001314	663	15697	31968	408380	-0.740941683284196	0.476664836800279	9.99731809280623e-77	0.160495472613536	1.17409245755828	2.03260945093474e-90	-0.0314134508301245	0.969074825445981	0.427980989173794	0.916792133804359	FALSE
I9_MI	CD2_BENIGN_UTERUS_NOS_EXALLC	PGS001314	70	16290	1181	439167	-0.494728479556271	0.609736440731382	4.59981265794228e-05	0.159302989159395	1.17269320618688	2.06027045724357e-92	-0.225553655354228	0.798074238343125	0.0665244109224583	0.670857405030981	FALSE
I9_MI	CD2_BENIGN_OVARY_EXALLC	PGS001314	115	16245	5357	434991	-0.608503457290824	0.54416462561497	8.09767472912667e-11	0.159731998151512	1.1731964100491	1.30673995936218e-92	-0.147661741121518	0.8627228892686	0.115902796342958	0.746788834364114	FALSE
I9_MI	CD2_BENIGN_KIDNEY_EXALLC	PGS001314	26	16334	561	439787	0.37422709187319	1.45386727441392	0.0567470297050779	0.163524181637563	1.17765383244126	3.48856292993885e-98	-0.111046136048559	0.894897460943893	0.568593787582077	0.946614318515616	FALSE
I9_MI	CD2_BENIGN_CHOROID_EXALLC	PGS001314	20	16340	890	439458	-0.0551801003620086	0.946314700984943	0.805514026288733	0.163430293354036	1.17754326973469	4.15334664080968e-98	-0.0724836492582356	0.930080954049452	0.746091036792352	0.973915684176941	FALSE
I9_MI	CD2_BENIGN_MENINGES_CEREBRAL_EXALLC	PGS001314	41	16319	1801	438547	0.00823966194326613	1.00827370138467	0.958301104086538	0.163432494660611	1.17754586187129	5.37194749151021e-98	-0.0354101011450584	0.965209501558769	0.822814579810611	0.982962983109348	FALSE
I9_MI	CD2_BENIGN_CRANIAL_NERVE_EXALLC	PGS001314	16	16344	596	439752	-0.18116093760207	0.834301077475818	0.475752752102563	0.163166311829921	1.17723246109331	8.15692372427641e-98	0.158332527385201	1.17155570429774	0.505968942392242	0.933211311358036	FALSE
I9_MI	CD2_BENIGN_THYROID_EXALLC	PGS001314	12	16348	805	439543	-0.403257422986799	0.668140082568322	0.164174105522271	0.16348964503214	1.17761316097785	3.21504742418648e-98	-0.192050316301915	0.825265343146824	0.506386459037208	0.933372510659576	FALSE
I9_MI	CD2_BENIGN_ADRENAL_EXALLC	PGS001314	22	16338	1176	439172	-0.134182465209881	0.874430496901856	0.53200630426459	0.163695684367381	1.17785582060857	2.09651839805835e-98	-0.246092534798166	0.781849873257787	0.24012382859698	0.842889185275318	FALSE
I9_MI	CD2_HODGKIN_LYMPHOMA_EXALLC	PGS001314	12	16348	653	439695	0.0713907092706262	1.07400076595984	0.814712219904461	0.163219021825244	1.17729451464624	6.57430374447085e-98	0.179839080890584	1.19702472347008	0.539835748527829	0.940234621003842	FALSE
I9_MI	CD2_FOLLICULAR_LYMPHOMA_EXALLC	PGS001314	22	16338	795	439553	0.0100638425143215	1.01011465328488	0.964030864707921	0.163173948092254	1.17724145078354	8.88796693525076e-98	0.112705254052658	1.11930197460317	0.575302778712561	0.94751533173074	FALSE
I9_MI	CD2_NONFOLLICULAR_LYMPHOMA_EXALLC	PGS001314	38	16322	1773	438575	-0.289466731550045	0.748662699344136	0.0841186364955814	0.163095820268131	1.17714947906334	1.34993043254554e-97	0.112049823620487	1.11856859039364	0.478606433087036	0.927639775070856	FALSE
I9_MI	CD2_NONHODGKIN_NAS_EXALLC	PGS001314	18	16342	718	439630	-0.151586663578767	0.859343405270861	0.525208083520504	0.16378313110675	1.17795882476315	1.58738554832725e-98	-0.349924193644475	0.70474151157941	0.126381805896329	0.758690242483164	FALSE
I9_MI	CD2_MULTIPLE_MYELOMA_PLASMA_CELL_EXALLC	PGS001314	23	16337	684	439664	0.266932761023179	1.30595263245965	0.202888786825525	0.163313318222691	1.17740553451201	5.96421987027474e-98	0.0388049754498638	1.03956772265167	0.850456190171979	0.986067116210416	FALSE
I9_MI	CD2_LYMPHOID_LEUKAEMIA_EXALLC	PGS001314	26	16334	1086	439262	-0.209531213397512	0.810964326086158	0.320025743055695	0.162912399398086	1.17693358508205	1.81604721381092e-97	0.284450643971444	1.32903171595384	0.154387893839668	0.787088779050763	FALSE
I9_MI	CD2_INSITU_SKIN_FACE_EXALLC	PGS001314	21	16339	973	439375	-0.768096458021981	0.463895272513109	0.000445810677965926	0.163560942133649	1.17769712437607	2.94506839882128e-98	-0.126997075968393	0.880736247894018	0.556346731879693	0.943861645062861	FALSE
I9_MI	CD2_INSITU_BREAST_INTRADUCTAL_EXALLC	PGS001314	20	16340	1919	438429	-0.888806167157088	0.411146299834458	0.000265294158364033	0.157984976185236	1.17114859945588	3.99486689207531e-91	0.341245614987047	1.40669870471902	0.0799298647122414	0.695304988217403	FALSE
I9_MI	C3_STOMACH_EXALLC	PGS001314	18	16342	784	439564	-0.43120203968516	0.649727626747757	0.0678889236410359	0.163526162083152	1.17765616472291	3.18577410158562e-98	-0.150419282212735	0.860347172524798	0.516654588968881	0.934883216753647	FALSE
I9_MI	C3_COLON_EXALLC	PGS001314	72	16288	2976	437372	-0.350903429512977	0.70405174119232	0.00332969466230102	0.16432250559023	1.17859435707537	8.70370560360203e-99	-0.210135145694922	0.81047470640104	0.0678679367696718	0.672471791275128	FALSE
I9_MI	C3_RECTUM_EXALLC	PGS001314	46	16314	2009	438339	-0.363872165321709	0.694980031613333	0.0176285322622482	0.16267916817116	1.17665911942622	4.61271041702447e-97	0.214203107234108	1.23887425356487	0.138921383610496	0.77151405865161	FALSE
I9_MI	C3_BRONCHUS_LUNG_EXALLC	PGS001314	72	16288	2192	438156	0.261801322520376	1.29926838141747	0.0276079775788255	0.164042764773299	1.17826470223819	1.6073392482031e-98	-0.146174815950452	0.864006647838247	0.212582540395844	0.827440698226299	FALSE
I9_MI	C3_LUNG_NONSMALL_EXALLC	PGS001314	65	16295	1981	438367	0.277378534144813	1.31966581507143	0.0260305284110428	0.16372300315603	1.17788799864232	3.52604430780823e-98	-0.0839263549128556	0.919498970183477	0.491470974800256	0.930778689944762	FALSE
I9_MI	C3_BREAST_EXALLC	PGS001314	269	16091	16424	423924	-0.624706894925432	0.535418339354468	7.8546974059373e-24	0.159044189781525	1.17238975318311	5.29852828618968e-91	-0.0311347496235983	0.969344945408678	0.613449608664094	0.954009866775898	FALSE
I9_MI	C3_CORPUS_UTERI_EXALLC	PGS001314	42	16318	1933	438415	-0.681317511824922	0.505949957996764	1.57955784186588e-05	0.158369311506785	1.17159879973782	1.93919802401402e-91	0.0767185328617066	1.0797381228186	0.605562997858266	0.952827983590243	FALSE
I9_MI	C3_OVARY_EXALLC	PGS001314	23	16337	910	439438	-0.0569678068036758	0.94462447935834	0.786087492072443	0.158548625330959	1.1718089024356	8.52448097565206e-92	-0.02693922207011	0.973420402203445	0.907186050499355	0.991692551947868	FALSE
I9_MI	C3_PROSTATE_EXALLC	PGS001314	285	16075	9427	430921	-0.17079966398	0.842990437905469	0.00574771577010573	0.156546477342264	1.16946511468636	4.70046833775726e-88	0.109609688292056	1.11584245907629	0.0626602793533795	0.662606896934784	FALSE
I9_MI	C3_BLADDER_EXALLC	PGS001314	75	16285	1166	439182	0.0173311148966626	1.01748217005811	0.88358309809348	0.163019210571998	1.17705930145373	2.65833978292569e-97	0.0711006144384287	1.07368924907476	0.538782006532261	0.940090157845765	FALSE
I9_MI	C3_THYROID_GLAND_EXALLC	PGS001314	14	16346	1823	438525	-0.957343750301946	0.38391129706615	0.000612792772445271	0.163744682704817	1.17791353499946	1.63257186460764e-98	-0.443675330414977	0.64167371895151	0.105233589278118	0.733310949599056	FALSE
I9_MI	C3_LYMPHNODES_SECONDARY_NAS_EXALLC	PGS001314	48	16312	1824	438524	0.0035247553884171	1.00353097464366	0.980970576711202	0.163220945479458	1.17729677935597	1.13654201091366e-97	0.0388956247904979	1.03966196305162	0.777373808895862	0.977687288926379	FALSE
I9_MI	C3_MENINGIOMA_EXALLC	PGS001314	29	16331	1085	439263	0.0241581963207909	1.02445236966799	0.898004732779271	0.163297386612991	1.17738677669599	6.47656881800303e-98	0.0309987074807613	1.03148417067253	0.873746453598786	0.988314021446985	FALSE
I9_MI	O15_POSTPART_HEAMORRH_ALLW	PGS001314	31	16329	8521	431827	-0.980401648772019	0.375160385878287	1.53703311878329e-07	0.158192847225069	1.17139207263768	2.52105488053873e-91	0.144898252729616	1.15592195238104	0.419388675592081	0.913955816488529	FALSE
I9_MI	O15_POSTPART_HEAMORRH_LB	PGS001314	31	16329	8521	431827	-0.980401648772019	0.375160385878287	1.53703311878329e-07	0.158192847225069	1.17139207263768	2.52105488053873e-91	0.144898252729616	1.15592195238104	0.419388675592081	0.913955816488529	FALSE
I9_MI	CD2_BENIGN_MOUTH_PHARYNX_EXALLC	PGS001314	65	16295	2577	437771	0.00589956566085199	1.00591700237115	0.962194044791767	0.163885941841366	1.17807993780103	2.33205186766421e-98	-0.128357293781423	0.879539069157557	0.286954165308378	0.866778412527941	FALSE
I9_MI	CD2_BENIGN_SALIVARY_EXALLC	PGS001314	77	16283	2251	438097	0.0610958185170005	1.06300076446437	0.599365184701278	0.163082732541615	1.17713407295371	2.19828744694072e-97	0.0583532059086934	1.06008935941815	0.618342355584588	0.954858277039708	FALSE
I9_MI	CD2_BENIGN_COLON_EXALLC	PGS001314	309	16051	10661	429687	-0.0579640507613947	0.943683871543688	0.320019162593424	0.163908735309617	1.17810679063472	5.40377087214992e-97	-0.0311035510954363	0.969375188016016	0.588340172153903	0.949456276130767	FALSE
I9_MI	CD2_BENIGN_RECTUM_ANAL_EXALLC	PGS001314	112	16248	3890	436458	-0.167111108743642	0.84610559638454	0.0790540166801881	0.164245825515231	1.17850398583655	1.55411308433063e-98	-0.130836193040608	0.877361480537103	0.169597281818064	0.801174601937635	FALSE
I9_MI	CD2_BENIGN_EAR_RESP_EXALLC	PGS001314	70	16290	1835	438513	0.114476430830856	1.12128621296811	0.345110165684552	0.164439530984245	1.17873229061509	5.49159342711985e-99	-0.242320159486387	0.784804874599898	0.0383339699070541	0.592054332096911	FALSE
I9_MI	CD2_BENIGN_BONE_CARTILAGE_EXALLC	PGS001314	48	16312	2323	438025	-0.038043795696296	0.962670779130879	0.792622962837282	0.163720584978246	1.17788515030317	2.81675636967846e-98	-0.121600874967499	0.885501723885772	0.392501177065108	0.905625205276455	FALSE
I9_MI	CD2_BENIGN_LIPOMATOUS_EXALLC	PGS001314	206	16154	8234	432114	-0.213858562888882	0.807462582121589	0.00276358429343735	0.163178155900314	1.17724640440002	1.0682189840363e-96	0.0244245752320611	1.02472529852451	0.724144193079741	0.971234769830446	FALSE
I9_MI	CD2_BENIGN_HEAMANGIOMA_LYMPHANGIOMA_EXALLC	PGS001314	30	16330	2168	438180	-0.35731762034802	0.699550271044074	0.0519998302495146	0.163318604980322	1.17741175918616	5.99267674194196e-98	0.00638016847209967	1.00640056510187	0.973721378665596	0.997734318419708	FALSE
I9_MI	CD2_BENIGN_CONNECTIVE_SOFT_EXALLC	PGS001314	65	16295	2636	437712	-0.157384853165425	0.854375186542975	0.228553827206384	0.16224062001796	1.17614321087609	1.80815078411183e-96	0.282487639675385	1.32642537994715	0.0225935447902733	0.516052671577637	FALSE
I9_MI	CD2_BENIGN_MELANOCYTIC_EXALLC	PGS001314	98	16262	7237	433111	-0.233561288708314	0.791709071426918	0.0227805721280636	0.163684263876402	1.17784236899361	6.43261248159046e-98	-0.0379987896517402	0.962714106109837	0.701496847649107	0.968836079843322	FALSE
I9_MI	CD2_BENIGN_SKIN_EXALLC	PGS001314	218	16142	9840	430508	-0.230488453347639	0.794145604672514	0.000820837098078883	0.164002408762818	1.17821715313497	1.23986414611753e-97	-0.0424763553230888	0.958413126621765	0.532723017164451	0.938370023199002	FALSE
I9_MI	CD2_BENIGN_UTERUS_OTH_EXALLC	PGS001314	80	16280	1468	438880	-0.441996056846987	0.64275216992069	9.57919891947498e-05	0.15946325997587	1.17288116974665	1.5666647196331e-92	-0.220864642103804	0.801825206318147	0.0533975774698726	0.646048608575211	FALSE
I9_MI	CD2_BENIGN_FEMALE_GEN_OTH_EXALLC	PGS001314	24	16336	1177	439171	-0.597712661145757	0.550068391037194	0.00431139351037275	0.158262697969032	1.17147389810318	1.95628971918226e-91	0.144270906632949	1.15519701667273	0.468361539772912	0.925374913300585	FALSE
I9_MI	CD2_BENIGN_URINARY_EXALLC	PGS001314	37	16323	824	439524	0.225515015995575	1.2529678485348	0.172249302779816	0.163661694204879	1.17781578577822	2.69418996809563e-98	-0.140636993649441	0.868804636062118	0.410496255795814	0.911689589038417	FALSE
I9_MI	CD2_BENIGN_EYE_EXALLC	PGS001314	38	16322	1935	438413	-0.215992827978263	0.805741080645302	0.185901167719107	0.163331505406867	1.17742694839804	6.72964473612975e-98	0.00101664282354649	1.00101715978003	0.995085698609734	0.999492763550677	FALSE
I9_MI	CD2_BENIGN_MENINGES_EXALLC	PGS001314	47	16313	2011	438337	-0.0226941391939271	0.977561435780829	0.878261473764749	0.16321166247031	1.17728585054992	1.05807018561632e-97	0.0489625143724234	1.05018098330895	0.74093328020679	0.973675080548744	FALSE
I9_MI	CD2_BENIGN_BRAIN_CNS_EXALLC	PGS001314	37	16323	1519	438829	-0.0929381534954707	0.911249856171773	0.576026165970658	0.163114660013732	1.17717165646897	1.21908952066422e-97	0.0976792275968289	1.1026090418239	0.549924157921768	0.942414935152659	FALSE
I9_MI	CD2_BENIGN_ENDOCRINE_OTH_EXALLC	PGS001314	38	16322	2607	437741	-0.350177698754314	0.704562878648246	0.0322729795238707	0.163788451255023	1.17796509169543	2.00644210291889e-98	-0.199264673973854	0.819333008509036	0.216411142810307	0.829010404263327	FALSE
I9_MI	CD2_BENIGN_OTHER_NOS_EXALLC	PGS001314	18	16342	767	439581	-0.356500940550213	0.700121812969591	0.155225999635543	0.163109750981284	1.17716587770929	9.62215896248922e-98	0.232559349369718	1.26182533267493	0.346080230346569	0.889871972516323	FALSE
I9_MI	CD2_PRIMARY_LYMPHOID_HEMATOPOIETIC_EXALLC	PGS001314	135	16225	5167	435181	0.0133265392896025	1.01341573339014	0.87965217097761	0.162851577990785	1.17686200450195	9.7831148694662e-97	0.0587387582468978	1.06049815815097	0.488623759396973	0.929976493468428	FALSE
I9_MI	CD2_INSITU_CERVIX_UTERI_EXALLC	PGS001314	29	16331	2563	437785	-0.263803899136991	0.768124154697988	0.167451373662524	0.158377422985511	1.17160830317511	1.54102988756208e-91	0.0875428797981523	1.09148906627037	0.634974719682262	0.957854439762492	FALSE
I9_MI	C3_COLORECTAL_EXALLC	PGS001314	122	16238	5200	435148	-0.357263174212035	0.699588359890145	9.15120106470641e-05	0.163752822336636	1.17792312282097	8.21080356070181e-98	-0.0584595061609193	0.943216434080857	0.504680204068953	0.933083366874811	FALSE
I9_MI	C3_RESPIRATORY_INTRATHORACIC_EXALLC	PGS001314	94	16266	2782	437566	0.26009653820163	1.29705529600762	0.0123439609128046	0.164053124072492	1.178276908298	2.17599049295744e-98	-0.107225751777079	0.898322852117325	0.289533544284389	0.868428518766171	FALSE
I9_MI	C3_MELANOMA_EXALLC	PGS001314	71	16289	3262	437086	-0.392697678121854	0.675232854396329	0.00100680837882063	0.164314532905708	1.17858496055184	8.33026429042443e-99	-0.189150914734324	0.82766159094005	0.0973333207103433	0.723346923421895	FALSE
I9_MI	C3_MESTOTHEL_SOFTTISSUE_EXALLC	PGS001314	15	16345	764	439584	-0.267823360839085	0.765042905705293	0.300030913079781	0.163368488628547	1.17747049424511	4.40164586906061e-98	-0.0492437352180187	0.951949077904011	0.860007634997556	0.987144962509209	FALSE
I9_MI	C3_FEMALE_GENITAL_EXALLC	PGS001314	85	16275	3679	436669	-0.453732132062523	0.635252874334464	4.38183317865872e-05	0.158326599891489	1.17154875992926	3.45899946802089e-91	0.056616880949194	1.05825029687123	0.602125017349951	0.952294127008918	FALSE
I9_MI	C3_MALE_GENITAL_EXALLC	PGS001314	297	16063	9904	430444	-0.152493783797209	0.858564230949176	0.0117944727382209	0.156623915803548	1.16955567977193	4.49930375471631e-88	0.101412376189637	1.10673293798602	0.0785064480164843	0.693031474675511	FALSE
I9_MI	C3_KIDNEY_NOTRENALPELVIS_EXALLC	PGS001314	51	16309	1632	438716	-0.0676425174581535	0.934594515089502	0.631975742668181	0.163844633017777	1.17803127370984	1.98888480643615e-98	-0.169233376550771	0.844311837807203	0.235369327240676	0.840311234718681	FALSE
I9_MI	C3_ENDOCRINE_EXALLC	PGS001314	14	16346	1926	438422	-1.00150107820593	0.367327639612151	0.000335734718091553	0.163757632782889	1.17792878917047	1.57678343509546e-98	-0.445625746826566	0.640423407709326	0.101284288947216	0.728274482650355	FALSE
I9_MI	C3_UNCERTAIN_SECONDARY_EXALLC	PGS001314	56	16304	2144	438204	0.00283814016275589	1.00284217149547	0.983377263670326	0.163232131240303	1.17730994838984	1.22570111715771e-97	0.0309697879524578	1.03145434106819	0.809196718105416	0.981397407275291	FALSE
I9_MI	C3_NSCLC_ADENO_EXALLC	PGS001314	25	16335	923	439425	0.131600068854391	1.14065204575492	0.521188737360071	0.163895215869915	1.17809086339866	1.24745450872644e-98	-0.370622963901383	0.690304162087572	0.0683512470637191	0.672889500771608	FALSE
I9_MI	CD2_LEIOMYOMA_ENDOMETRIOSIS_EXALLC	PGS001314	102	16258	5053	435295	-0.786246118609582	0.455551676523975	1.25667118070875e-14	0.158236991075052	1.17144378353496	5.61490158168235e-91	0.0859796475736492	1.0897841483278	0.381867513553887	0.902710517874421	FALSE
I9_MI	C3_ORALCAVITY_EXALLC	PGS001314	21	16339	701	439647	0.184589934011529	1.20272514231794	0.398431484308994	0.163585984340762	1.17772661688065	2.76244328525104e-98	-0.194973816641929	0.822856202912561	0.368766642513718	0.896929539319073	FALSE
I9_MI	C3_HEAD_AND_NECK_EXALLC	PGS001314	62	16298	1741	438607	0.0657302835923544	1.06793863774491	0.607277790649857	0.164111039392994	1.1783451505589	1.22669512132947e-98	-0.184170272719349	0.83179415991442	0.124675862184095	0.757243876408798	FALSE
I9_MI	CD2_BENIGN_COLORECANI_EXALLC	PGS001314	393	15967	13457	426891	-0.0785228570248284	0.924480928806514	0.13032352112545	0.164278758854865	1.17854279854769	6.48372177138935e-97	-0.0397250374941125	0.961053656547417	0.435346548433549	0.918331304149337	FALSE
I9_MI	CD2_BENIGN_OTHERDIGESTIVE_EXALLC	PGS001314	75	16285	3414	436934	-0.150581072410295	0.860207988045431	0.194410549468331	0.163949606104758	1.17815494177999	1.98352110262819e-98	-0.138122200026754	0.870992249966088	0.241366391005567	0.843515483607495	FALSE
I9_MI	C3_DIGESTIVE_ORGANS_EXALLC	PGS001314	173	16187	7761	432587	-0.319661535704098	0.726394854194057	3.27161433854578e-05	0.164158324609615	1.17840087018194	5.81051695897149e-98	-0.0723011022534623	0.930250753039487	0.327397831717019	0.88238892642377	FALSE
I9_MI	C3_SKIN_EXALLC	PGS001314	533	15827	15652	424696	-0.291717858209362	0.746979260310962	8.54327718067086e-11	0.166583676285674	1.18126237538303	1.30457291505872e-98	-0.097408961798158	0.907184926280989	0.0238720853744049	0.523558039171331	FALSE
I9_MI	C3_URINARY_TRACT_EXALLC	PGS001314	57	16303	1757	438591	-0.0414954359144064	0.959353713903945	0.755189118250306	0.163714556855438	1.17787804988824	3.1292056717965e-98	-0.108922170291771	0.896800212481016	0.412494445097735	0.912580645205322	FALSE
I9_MI	C3_CANCER_WIDE_EXALLC	PGS001314	1767	14593	66165	374183	-0.227117910436612	0.796826822552281	3.53599839193884e-17	0.168261131475076	1.1832455529654	1.00025384204091e-92	-0.0444930778115294	0.956482221020908	0.0728395236265107	0.681647499915429	FALSE
I9_MI	CD2_BENIGN_EXALLC	PGS001314	2074	14286	87981	352367	-0.163631277140813	0.849055030168336	6.34895041412202e-11	0.167241686103055	1.18203991340871	3.57940604906994e-90	-0.0302588283366476	0.970194387248544	0.197305211066407	0.819523288763008	FALSE
I9_MI	CD2_INSITU_SKIN_EXALLC	PGS001314	17	16343	975	439373	-0.631573275349583	0.531754546243821	0.0100002984343295	0.163443685395209	1.17755903954824	3.7921954056331e-98	-0.0335335917762837	0.967022426684781	0.890860894374804	0.99013148783267	FALSE
I9_MI	C3_CANCER_EXALLC	PGS001314	1611	14749	61359	378989	-0.254163370890673	0.77556508693695	8.92381239354235e-20	0.168274034810355	1.18326082087799	9.45264741646397e-94	-0.0488332348442018	0.952339933574056	0.0588767134492328	0.655792830636674	FALSE
I9_MI	CD2_INSITU_EXALLC	PGS001314	130	16230	8325	432023	-0.377029315301637	0.685895966354147	2.98371683310482e-05	0.162491176688261	1.17643793832423	2.34624125507601e-96	0.101542025603623	1.10687643456479	0.243270442130579	0.845284687459013	FALSE
I9_NSTEMI	Q17_CONGEN_MALFO_DEFORMAT_CHROMOSOMAL_ABNORMALITI	PGS001048	240	8648	25878	431105	0.183385861076406	1.20127784502629	0.00576886164061974	0.0968259241432588	1.101668583026	8.14914195497124e-20	0.0810389529581307	1.08441313684358	0.215293314215182	0.828423388539299	FALSE
I9_NSTEMI	R18_SYMPTOMS_SIGNS_ABNORMAL_CLINI_LABOR_FINDI_NOT_ELSEW_CLASSIFIED	PGS001048	3701	5187	241439	215544	0.400704470006702	1.49287601366284	3.01237463499398e-60	0.0968402623228484	1.10168437906124	1.63407150948533e-12	0.000260509998356127	1.00026054393403	0.990230922823887	0.999183013498556	FALSE
I9_NSTEMI	ST19_INJURY_POISO_CERTA_OTHER_CONSE_EXTER_CAUSES	PGS001048	3124	5764	208525	248458	0.270121767129305	1.31012397105587	3.67345959309361e-30	0.0940317339871152	1.09859460815115	5.70025490348574e-13	0.0130165011347897	1.01310158454768	0.552421789433926	0.942871361465899	FALSE
I9_NSTEMI	VWXY20_EXTER_CAUSES_MORBIDI_MORTA	PGS001048	2496	6392	167631	289352	0.265954860191037	1.30467616452488	1.50239443861159e-26	0.0922501074633778	1.09663906539912	8.82544111320498e-14	0.0239127941829768	1.02420099771126	0.304961709198676	0.875004472245508	FALSE
I9_NSTEMI	Z21_FACTO_INFLUENCI_HEALTH_STATUS_CONTACT_W_HEALTH_SERVI	PGS001048	3012	5876	262178	194805	0.303503208400885	1.35459593702186	2.76719682446986e-31	0.10042349218192	1.10563904843692	5.75231870406629e-15	-0.0071625280172981	0.992863061754233	0.747105142419551	0.9741117865973	FALSE
I9_NSTEMI	C_DIFFICILE_ENTEROCOLITIS	PGS001048	32	8856	1565	455418	0.470622895138561	1.60099113228406	0.00881660896694105	0.0985103605343331	1.10352583745249	6.69078468731208e-21	0.133337165393291	1.14263519043389	0.461877276200743	0.924004991221354	FALSE
I9_NSTEMI	BACT_INTEST_INFECTION_NOS	PGS001048	22	8866	1442	455541	0.24640687494059	1.27942003160324	0.249699300077608	0.0990895788482335	1.10416520497622	3.8106844674125e-21	-0.093443681830319	0.910789309968737	0.653334008315247	0.960811095508476	FALSE
I9_NSTEMI	AB1_CHOLERA	PGS001048	44	8844	1393	455590	0.366408358215617	1.44254419716843	0.0243588983655173	0.0977029256055842	1.10263517177223	1.44589113435623e-20	0.258427398477638	1.2948921352998	0.115107062813136	0.745767590220568	FALSE
I9_NSTEMI	AB1_SALMONELLA_OTH	PGS001048	25	8863	1115	455868	0.139043362462695	1.14917392993489	0.489209949528035	0.0994218244625729	1.10453211997265	2.84246982318769e-21	-0.185492036353273	0.83069545091969	0.325799546123444	0.88209713816447	FALSE
I9_NSTEMI	AB1_BACT_INTEST_OTH	PGS001048	60	8828	3660	453323	0.342688894434942	1.40873042986982	0.00887326107106074	0.0986319463530816	1.10366001870205	7.02540591936374e-21	0.0336552572555706	1.03422800266331	0.787209039670226	0.978756396101929	FALSE
I9_NSTEMI	AB1_VIRAL_OTHER_INTEST_INFECTIONS	PGS001048	54	8834	8390	448593	0.328598568149162	1.3890201467257	0.0162060813361627	0.0996272964828236	1.10475909373636	2.7721645420058e-21	-0.127156519683933	0.880595831228818	0.333161635901565	0.884837786044328	FALSE
I9_NSTEMI	AB1_GASTROENTERITIS_NOS	PGS001048	355	8533	25874	431109	0.469110649920805	1.59857187081993	1.04936922418692e-17	0.102026445038048	1.1074127569132	1.5114745192705e-21	-0.0892016796260158	0.914661086465582	0.0958463159419977	0.720377281353291	FALSE
I9_NSTEMI	AB1_RESP_TUBERCU_NONCONF	PGS001048	52	8836	1281	455702	-0.0724751870928421	0.930088824581615	0.617928169191061	0.0976928586775663	1.1026240716792	1.53204641503841e-20	0.212798052093915	1.23713478923466	0.126864625804331	0.759154459727003	FALSE
I9_NSTEMI	AB1_TUBERCU_OTH_ORG	PGS001048	27	8861	659	456324	-0.107567797649429	0.89801563703754	0.620228130887194	0.0973636471325442	1.10226113484976	1.84447839177404e-20	0.505139570657273	1.6572168031588	0.00860124145924725	0.383954948092762	FALSE
I9_NSTEMI	AB1_STREPTO_SEPSIS	PGS001048	26	8862	1402	455581	0.367542022554614	1.44418048540775	0.0645131888380898	0.0996469002324076	1.10478075136927	2.36142640476116e-21	-0.239109547657514	0.78732862764142	0.191499596528502	0.815014742005497	FALSE
I9_NSTEMI	AB1_OTHER_SEPSIS	PGS001048	125	8763	6248	450735	0.482044891744602	1.61938248057494	1.11932251988884e-07	0.10043611171331	1.10565300117163	1.82573159129975e-21	-0.117261733471964	0.889352389409794	0.208318037004666	0.825567702824282	FALSE
I9_NSTEMI	AB1_ERYSIPELAS	PGS001048	349	8539	13648	443335	0.490920349758158	1.63381921332735	8.87959643004076e-19	0.101150051813435	1.10644265303452	3.42077259557105e-21	-0.0640445664293873	0.937963196928656	0.22449737892272	0.833305498489473	FALSE
I9_NSTEMI	AB1_BACTINF_NOS	PGS001048	195	8693	9385	447598	0.595745008746379	1.81438217214715	9.24220360133267e-16	0.0979306730409736	1.10288632270318	2.51298772135335e-20	0.0469262467653932	1.0480447095418	0.518883746013581	0.935508776897982	FALSE
I9_NSTEMI	AB1_GONOCOCCAL	PGS001048	14	8874	979	456004	0.517497446831484	1.67782354876177	0.054272061703825	0.0989522766230151	1.1040136110439	4.12024487038178e-21	-0.0706530774886903	0.931785093286035	0.789054542980324	0.978937934628531	FALSE
I9_NSTEMI	AB1_ANOGENITAL_HERPES_SIMPLEX	PGS001048	12	8876	1830	455153	0.572012664520003	1.77182956365843	0.0579092210583066	0.0985337389105132	1.10355163639621	5.98225962638781e-21	0.284641185382021	1.32928497565917	0.300356730948927	0.87351134384409	FALSE
I9_NSTEMI	AB1_SEXUAL_TRANSMISSION_NOS	PGS001048	33	8855	6066	450917	0.308817745581756	1.36181415123869	0.0787550447837998	0.0995005804316664	1.10461911189568	2.75172823022296e-21	-0.157529333382315	0.85425175514763	0.364329241262909	0.895316070414358	FALSE
I9_NSTEMI	AB1_SPIROCHE_OTHER	PGS001048	17	8871	1755	455228	-0.130483818034035	0.877670695271147	0.591530581547922	0.0989134100358619	1.10397070263652	4.30376331819202e-21	-0.0203683282185147	0.979837704957121	0.935310253954458	0.994772659745163	FALSE
I9_NSTEMI	AB1_VIRAL_HEMOR_FEVER_NOS	PGS001048	30	8858	1915	455068	0.366227159633457	1.44228283388524	0.0572863520851417	0.0980977136544018	1.1030705648986	1.74667070811019e-20	0.156174983477435	1.16903074625872	0.376804696211814	0.900412217831937	FALSE
I9_NSTEMI	AB1_HERPES_SIMPLEX	PGS001048	31	8857	2892	454091	0.150522033141919	1.16244091704668	0.403497869641936	0.099276687043989	1.10437182266487	3.32682235792312e-21	-0.11675663156618	0.889801716465021	0.520060277990133	0.935743995945468	FALSE
I9_NSTEMI	AB1_ZOSTER	PGS001048	67	8821	3079	453904	0.3714870186979	1.44988902453181	0.00274493825696264	0.100066604192016	1.10524452954307	1.93448186715731e-21	-0.14751196894045	0.862852110834039	0.234445073944233	0.839794477739541	FALSE
I9_NSTEMI	AB1_RUBELLA	PGS001048	18	8870	1129	455854	0.605637881715936	1.83242070382825	0.0108487454084023	0.0989083156969886	1.10396507864998	4.38904455624546e-21	-0.0181120289654225	0.982051008037038	0.937536416152973	0.994905432339387	FALSE
I9_NSTEMI	AB1_VIRAL_WARTS	PGS001048	14	8874	2627	454356	-0.466797654222073	0.627006949786235	0.130873328122541	0.0982014964175129	1.10318505055045	8.07646843834386e-21	0.481357281286352	1.61826935898627	0.0806212818981405	0.696850078340594	FALSE
I9_NSTEMI	AB1_HEPATITIS_OTHER_VIRAL	PGS001048	13	8875	1834	455149	0.453767628713218	1.57423214862021	0.106035764100695	0.0989547934606314	1.10401638967038	4.10018847140868e-21	-0.0963423767611475	0.908153032341104	0.723641361072987	0.971219762135228	FALSE
I9_NSTEMI	AB1_MUMPS	PGS001048	12	8876	873	456110	0.171119147206061	1.18663212450155	0.567048862568721	0.0993165040101559	1.10441579627581	2.93984916084359e-21	-0.300994628137648	0.740081748353311	0.291028941394875	0.869135742283509	FALSE
I9_NSTEMI	AB1_EBV	PGS001048	12	8876	3126	453857	0.376431079262772	1.45707511327252	0.193245989713811	0.099060182661676	1.10413274720693	3.68133313579565e-21	-0.158087971623517	0.8537746707208	0.606776801953008	0.953100707450755	FALSE
I9_NSTEMI	AB1_VIRAL_NOS	PGS001048	85	8803	6138	450845	0.458927336418639	1.58237571751827	4.30361345803128e-05	0.0975578396176915	1.1024752064637	2.02801312036521e-20	0.143789731641803	1.15464129846804	0.197033839391076	0.819249836341438	FALSE
I9_NSTEMI	AB1_DERMATOPHYTOSIS	PGS001048	62	8826	2601	454382	0.379153650690923	1.46104750945702	0.0030526041566876	0.0990059139739344	1.10407282899751	5.0153708240541e-21	-0.0194261644830496	0.980761307533478	0.877348127854361	0.988647925219458	FALSE
I9_NSTEMI	AB1_CANDIDIASIS	PGS001048	36	8852	3222	453761	0.224077434377835	1.25116789908524	0.193869425675719	0.0999991177026674	1.10516994298672	1.75212708749523e-21	-0.278857538929692	0.756647688376803	0.0996551969805018	0.726203041445795	FALSE
I9_NSTEMI	AB1_SCABIES	PGS001048	13	8875	1105	455878	0.436210165150281	1.54683385115921	0.139113573269894	0.0984542033194587	1.10346386825494	6.43902761179461e-21	0.342236189076549	1.40809283438802	0.225793551758763	0.833680600515016	FALSE
I9_NSTEMI	AB1_SEQULAE_INF_NOS	PGS001048	34	8854	1938	455045	0.4602697597872	1.58450136209757	0.00866148357752652	0.0985466056140593	1.10356583555931	6.57440189982338e-21	0.0784547348524258	1.08161439461899	0.649485960295517	0.9600279917116	FALSE
I9_NSTEMI	AB1_OTHER_INFECTIONS	PGS001048	37	8851	1521	455462	0.643582931519817	1.90328802791563	9.7244173979908e-05	0.0991711418700002	1.10425526769971	3.77051871108688e-21	-0.0321854711754561	0.968326968682051	0.850233960802259	0.986067116210416	FALSE
I9_NSTEMI	CD2_BENIGN_MOUTH_NOS	PGS001048	22	8866	787	456196	0.743551664684021	2.10339280970815	0.000593969434382985	0.0993806817463167	1.10448667745587	2.90569573730402e-21	-0.161100941448916	0.851206144788879	0.458366972490251	0.923237060164308	FALSE
I9_NSTEMI	CD2_BENIGN_PAROTID	PGS001048	24	8864	1759	455224	0.12473946228881	1.13285326361809	0.542411883740544	0.0991861706017304	1.1042718633806	3.52301810535742e-21	-0.108925307426087	0.896797399102707	0.586897399871242	0.949259814572887	FALSE
I9_NSTEMI	CD2_BENIGN_SALIVARY_NOS	PGS001048	20	8868	702	456281	0.0570859119684099	1.05874676550705	0.799578149029411	0.0993142622112264	1.10441332040043	3.0217257033717e-21	-0.219457128778349	0.80295458059895	0.353913777932639	0.892368148168535	FALSE
I9_NSTEMI	CD2_BENIGN_CAECUM	PGS001048	42	8846	1572	455411	0.472624285304797	1.60419854876772	0.00298093341009732	0.0981148406676149	1.10308945736453	1.00838140602827e-20	0.184042772754577	1.20206723772367	0.237829595969872	0.841494636861354	FALSE
I9_NSTEMI	CD2_BENIGN_ASCENDING_COLON	PGS001048	34	8854	2021	454962	0.0641397529466132	1.06624139872694	0.71151553012003	0.0996037617131571	1.1047330937915	2.52472484674885e-21	-0.186247416804796	0.830068196752491	0.270754436415156	0.86030172695825	FALSE
I9_NSTEMI	CD2_BENIGN_TRANSVERSE_COLON	PGS001048	32	8856	1523	455460	0.244050621661792	1.27640894279586	0.174826652775429	0.0998286618689121	1.1049815763772	2.01531806673613e-21	-0.285657476509779	0.751519985115149	0.110092388205345	0.739010952767539	FALSE
I9_NSTEMI	CD2_BENIGN_DESCENDING_COLON	PGS001048	29	8859	1071	455912	0.490833295997012	1.63367698941045	0.00917380583474585	0.0986470145668535	1.10367664901244	5.90654181830288e-21	0.0739772306332286	1.07678228756625	0.68009591860722	0.964789607042216	FALSE
I9_NSTEMI	CD2_BENIGN_SIGMOID_COLON	PGS001048	75	8813	3328	453655	0.287414582665245	1.33297672798089	0.0194140933657941	0.0966496642518571	1.10147442015326	4.38802854222679e-20	0.270864532833226	1.31109744769723	0.0187586195100264	0.487177974056357	FALSE
I9_NSTEMI	CD2_BENIGN_COLON_NOS	PGS001048	133	8755	4722	452261	0.489619811940536	1.63169575077424	3.45309250170146e-08	0.0982818809556231	1.1032737331355	1.36120609744836e-20	0.0461682361534066	1.04725058154688	0.596915929739175	0.951521319507715	FALSE
I9_NSTEMI	CD2_BENIGN_RECTOSIGMOID_JUNC	PGS001048	11	8877	681	456302	-0.294841945016838	0.744649273693633	0.422637643661047	0.0981835254305459	1.10316522540442	8.20533634956693e-21	0.530543191914363	1.69985540559835	0.070252642228315	0.6768136151218	FALSE
I9_NSTEMI	CD2_BENIGN_RECTUM	PGS001048	58	8830	3360	453623	0.131717642984413	1.14078616481117	0.320149435937268	0.0993144774121219	1.1044135580712	3.74577370382456e-21	-0.0670850821073786	0.935115636343063	0.601779003365429	0.952132539591225	FALSE
I9_NSTEMI	CD2_BENIGN_ANUS_ANAL_CANAL	PGS001048	12	8876	530	456453	0.275451891014662	1.31712573769177	0.357940840864769	0.0985909117021008	1.10361473132756	5.6835315603484e-21	0.20689434489599	1.22985262470911	0.444834724985482	0.919997884779328	FALSE
I9_NSTEMI	CD2_BENIGN_STOMACH	PGS001048	36	8852	1872	455111	0.263356835499828	1.30129098293218	0.119736744535628	0.0987917650838104	1.103836418341	5.32735629800504e-21	0.00957937287745066	1.00962540192889	0.953980144826025	0.996052716703557	FALSE
I9_NSTEMI	CD2_BENIGN_EAR_NASAL_SINUS	PGS001048	14	8874	914	456069	0.110425647546229	1.11675331261613	0.68251881328112	0.0992921168160077	1.10438886300178	3.02500818270938e-21	-0.263972965375739	0.767994301813441	0.318055557501458	0.879359169383402	FALSE
I9_NSTEMI	CD2_BENIGN_LARYNX	PGS001048	22	8866	738	456245	0.426898922703232	1.53249775316509	0.0496169291567241	0.0995596107199148	1.10468431980486	2.48160289245997e-21	-0.257195440390494	0.773217081148945	0.211125667065489	0.826781815755539	FALSE
I9_NSTEMI	CD2_BENIGN_LIPO_SKIN_HEADFACENECK	PGS001048	24	8864	1523	455460	0.0860006426088274	1.08980702862452	0.695224627386119	0.0980984141227627	1.1030713375649	9.33526269245049e-21	0.308738634405603	1.36170642078088	0.137204720813385	0.769610750382637	FALSE
I9_NSTEMI	CD2_BENIGN_LIPO_SKIN_TRUNK	PGS001048	40	8848	3245	453738	0.151591529532277	1.16368480846159	0.341443999029497	0.0986529566311819	1.10368320714957	6.18311416640721e-21	0.0604384947137615	1.06230225835652	0.697830549283534	0.968063558547162	FALSE
I9_NSTEMI	CD2_BENIGN_LIPO_SKIN_LIMBS	PGS001048	15	8873	1889	455094	-0.437198996210762	0.645842898332735	0.115374548290396	0.0983704040572194	1.1033714026712	7.06256837243326e-21	0.291615464368259	1.33858818380676	0.232308076036497	0.83863853862739	FALSE
I9_NSTEMI	CD2_BENIGN_LIPO_NOS	PGS001048	69	8819	2535	454448	-0.0143520111602417	0.985750488009615	0.906206893278837	0.0987242280939659	1.10376187106941	6.81814701600426e-21	0.020231089531314	1.02043712511895	0.862156204011952	0.987370836267215	FALSE
I9_NSTEMI	CD2_BENIGN_HEMANGIOMA	PGS001048	17	8871	2025	454958	-0.229151665875074	0.795207918453913	0.34632945913884	0.0989331771556593	1.10399252517334	4.22683632350542e-21	-0.0268786296845651	0.973479385854715	0.914449333515574	0.992693622971855	FALSE
I9_NSTEMI	CD2_BENIGN_CONNSOFT_UPPERLIMB	PGS001048	13	8875	1109	455874	-0.168701067924921	0.844761391921527	0.563666716739464	0.0985805322745994	1.10360327649792	5.72589245907854e-21	0.233651608247069	1.26320432556772	0.42908738218951	0.916933940023159	FALSE
I9_NSTEMI	CD2_BENIGN_MELANOCYTIC_FACE	PGS001048	13	8875	1498	455485	-0.239528396704116	0.786998924849041	0.444206780362391	0.0984222118517668	1.10342856739092	6.64711947625272e-21	0.329683122236628	1.39052743142155	0.229701683080672	0.836902359067083	FALSE
I9_NSTEMI	CD2_BENIGN_MELANOCYTIC_TRUNK	PGS001048	33	8855	2695	454288	0.278123770633995	1.3206496447377	0.120524287993766	0.0997763784271896	1.10492380564759	2.12069129468668e-21	-0.247091689106133	0.781069074722805	0.179088030951025	0.808163762004892	FALSE
I9_NSTEMI	CD2_BENIGN_MELANOCYTIC_NOS	PGS001048	19	8869	1592	455391	0.260681746267045	1.29781456537175	0.275207383291132	0.0986083272641333	1.10363395156574	5.82305159793692e-21	0.0944421902110411	1.09904562570079	0.662446850992804	0.962608430347748	FALSE
I9_NSTEMI	CD2_BENIGN_SKIN_EYELID	PGS001048	58	8830	3454	453529	0.108063483997047	1.11411847183522	0.426604667958021	0.0979238098890515	1.10287875345277	1.30177246803479e-20	0.144571577806121	1.15554440333694	0.263825312803634	0.856897815381857	FALSE
I9_NSTEMI	CD2_BENIGN_SKIN_EAR	PGS001048	11	8877	795	456188	-0.480506805379	0.618469868509095	0.185633729252092	0.0996957334892021	1.1048347027287	2.04883924160433e-21	-0.743798237698755	0.475305160675439	0.0240132754255267	0.524595048363048	FALSE
I9_NSTEMI	CD2_BENIGN_SKIN_FACE	PGS001048	42	8846	2527	454456	0.073838374082763	1.07663277967252	0.634331807969517	0.0993122191418333	1.10441106400969	3.50056620988436e-21	-0.0792835479250018	0.923777951984521	0.584878563815618	0.949168520114119	FALSE
I9_NSTEMI	CD2_BENIGN_SKIN_TRUNK	PGS001048	19	8869	994	455989	0.319767504606755	1.37680762569166	0.164093462851929	0.0991269309711267	1.10420644866092	3.63489545917273e-21	-0.121423852961673	0.885658491052307	0.579717122994769	0.948251683483398	FALSE
I9_NSTEMI	CD2_BENIGN_SKIN_LOWERLIMB	PGS001048	14	8874	660	456323	0.299769215351755	1.34954731683094	0.278233023109854	0.0985849796478948	1.10360818464457	5.77609223534487e-21	0.180641941071359	1.19798615285099	0.479907090438345	0.927981015387493	FALSE
I9_NSTEMI	CD2_BENIGN_SKIN_NOS	PGS001048	14	8874	936	456047	-0.0623173624542821	0.93958465057839	0.818258618458238	0.0989388796157742	1.10399882066463	4.22070431185332e-21	-0.0221624996952799	0.978081284226184	0.929574238047058	0.994169833875177	FALSE
I9_NSTEMI	CD2_BENIGN_BREAST	PGS001048	36	8852	3748	453235	-0.71789566717378	0.487777623189005	4.70469443937701e-05	0.100318185727456	1.10552262363906	2.40450401563057e-21	-0.41557063544307	0.659963574627468	0.0131069712543097	0.440755404260939	FALSE
I9_NSTEMI	CD2_BENIGN_LEIOMYOMA_UTERI	PGS001048	455	8433	32555	424428	-0.460931857376398	0.630695653190299	1.50415582886575e-21	0.103857133194717	1.10944194116689	8.21858943123665e-22	-0.092240076796231	0.911886200546301	0.0581622716382495	0.654726207112981	FALSE
I9_NSTEMI	CD2_BENIGN_UTERUS_NOS	PGS001048	46	8842	1231	455752	-0.317680849136813	0.727835040532336	0.0319083202688984	0.098580056052887	1.1036027509382	1.1939341264721e-20	0.0167974417705548	1.01693931203491	0.912919984632337	0.992525890918182	FALSE
I9_NSTEMI	CD2_BENIGN_OVARY	PGS001048	74	8814	5470	451513	-0.42386868852311	0.65450982091757	0.000311929802629389	0.0987044041653875	1.10373999038979	1.22027225726689e-20	0.0147321699901951	1.01484122327893	0.902024895087344	0.991187348989179	FALSE
I9_NSTEMI	CD2_BENIGN_KIDNEY	PGS001048	15	8873	590	456393	0.344112883379244	1.41073787537834	0.185985563823813	0.0988350402965101	1.10388418813041	4.61201956804087e-21	0.0298171546406408	1.0302661373482	0.907113069918498	0.99167881250113	FALSE
I9_NSTEMI	CD2_BENIGN_CHOROID	PGS001048	16	8872	913	456070	0.282668303460973	1.32666503862576	0.259400331422714	0.0988906941838996	1.1039456252863	4.41900236878248e-21	0.0234752816451564	1.02375299494407	0.923109156480527	0.993524966532624	FALSE
I9_NSTEMI	CD2_BENIGN_MENINGES_CEREBRAL	PGS001048	27	8861	1840	455143	0.131787422508479	1.14086577110423	0.499555827253516	0.0987715303756015	1.10381408275915	5.1138775343157e-21	0.0402077997738673	1.04102707690895	0.843123481380704	0.985364814829022	FALSE
I9_NSTEMI	CD2_BENIGN_ADRENAL	PGS001048	20	8868	1212	455771	0.339812445920068	1.40468411161994	0.135152686525995	0.0988358764842482	1.10388511118522	4.7191226103589e-21	-0.00232840896246089	0.997674299679004	0.991719468858928	0.999247072542134	FALSE
I9_NSTEMI	CD2_FOLLICULAR_LYMPHOMA	PGS001048	20	8868	813	456170	0.458918058402414	1.5823610362788	0.0595942544853481	0.098143777514051	1.1031213777566	8.7998531351443e-21	0.380520316592266	1.46304563834474	0.108302616902333	0.736186958601759	FALSE
I9_NSTEMI	CD2_NONFOLLICULAR_LYMPHOMA	PGS001048	28	8860	1833	455150	-0.0144760947028216	0.985628180185314	0.942269939982959	0.0982320984198145	1.10321881073847	8.45312754668536e-21	0.209664317191196	1.23326400493988	0.260855816107213	0.854644410834503	FALSE
I9_NSTEMI	CD2_NONHODGKIN_NAS	PGS001048	18	8870	741	456242	0.478133207388069	1.61306034062779	0.0433548172739082	0.0991482158604626	1.10422995182311	3.49129961163577e-21	-0.148139843613415	0.86231051789117	0.563861117163254	0.945511475165735	FALSE
I9_NSTEMI	CD2_MULTIPLE_MYELOMA_PLASMA_CELL	PGS001048	15	8873	713	456270	0.281959095690595	1.32572449103293	0.336921323900574	0.0998483631983322	1.10500334619769	1.82868632646296e-21	-0.569754956252885	0.565664034152406	0.0280521201401115	0.545218948656304	FALSE
I9_NSTEMI	CD2_LYMPHOID_LEUKAEMIA	PGS001048	16	8872	1132	455851	-0.0734057131555719	0.929223755236894	0.780636489497916	0.0982799639652682	1.10327161817242	7.64038218171178e-21	0.336785373390944	1.40043846012303	0.1660478573564	0.797043687195344	FALSE
I9_NSTEMI	CD2_INSITU_SKIN_FACE	PGS001048	18	8870	1032	455951	-0.401076151087528	0.66959906839912	0.0900865938489342	0.0990567800960801	1.10412899032923	3.78040231807062e-21	-0.0937947073780203	0.910469655759044	0.702246210907267	0.968923582397312	FALSE
I9_NSTEMI	CD2_INSITU_BREAST_INTRADUCTAL	PGS001048	18	8870	1932	455051	-0.252022160455941	0.777227514162018	0.294570740772205	0.0985293869693402	1.10354683381486	1.11055270020841e-20	0.111250014474699	1.11767430668067	0.641609416355648	0.959089800037721	FALSE
I9_NSTEMI	C3_COLON	PGS001048	45	8843	3102	453881	-0.264776920570786	0.767377116932469	0.0864659627436077	0.100029309518373	1.10520331057768	1.8160774722034e-21	-0.241062163178139	0.785792777493653	0.0964757789077262	0.721651669138553	FALSE
I9_NSTEMI	C3_RECTUM	PGS001048	34	8854	2079	454904	-0.0198269299269671	0.980368331043646	0.909318739568065	0.0987147443849473	1.10375140336263	5.6638760516261e-21	0.0452171771196685	1.04625505789663	0.789776197646141	0.978950343288046	FALSE
I9_NSTEMI	C3_BRONCHUS_LUNG	PGS001048	37	8851	2326	454657	0.21589620694829	1.24097356788224	0.192072421068683	0.099003343132752	1.10406999060526	4.41290567321174e-21	-0.0309308653821532	0.969542599716186	0.851114162791848	0.986202764556123	FALSE
I9_NSTEMI	C3_LUNG_NONSMALL	PGS001048	32	8856	2105	454878	0.143070352795036	1.15381097263754	0.434904583622131	0.0982860141231533	1.10327829316009	8.30554047367594e-21	0.154660636046033	1.16726176731331	0.35966734857849	0.894243822503053	FALSE
I9_NSTEMI	C3_BREAST	PGS001048	175	8713	16697	440286	-0.427072073142758	0.652416528823739	4.49605740500752e-08	0.0974609199087225	1.10236836006538	5.83167663314995e-20	0.0776014198743068	1.08069183053037	0.318086657049125	0.879359169383402	FALSE
I9_NSTEMI	C3_CORPUS_UTERI	PGS001048	25	8863	1978	455005	-0.582065298630969	0.558743202525417	0.00421417093270133	0.0984986965429121	1.10351296601166	1.21733096050728e-20	0.0847651311382375	1.08846139098647	0.652993543648273	0.960811095508476	FALSE
I9_NSTEMI	C3_OVARY	PGS001048	11	8877	930	456053	-0.180311297522324	0.835010234331198	0.559405350707356	0.0986660030305073	1.10369760633535	9.45914560218675e-21	0.0865829119192601	1.0904417745902	0.787578395532104	0.978756396101929	FALSE
I9_NSTEMI	C3_PROSTATE	PGS001048	212	8676	10008	446975	0.104975016099345	1.11068286081881	0.143891842818969	0.0959437215925045	1.10069711676998	2.8943176176424e-19	0.111318281986168	1.11775061012872	0.0956230241243141	0.719751484692363	FALSE
I9_NSTEMI	C3_BLADDER	PGS001048	49	8839	1277	455706	0.191229661373842	1.21073747978694	0.184627414573162	0.0989317204547885	1.10399091698764	5.06095121538094e-21	-0.0108957602242881	0.989163383570711	0.93758792828986	0.994905432339387	FALSE
I9_NSTEMI	C3_THYROID_GLAND	PGS001048	12	8876	1848	455135	-0.530364117523044	0.588390687309095	0.0794799495550699	0.0984955543779067	1.10350949859728	6.169466406029e-21	0.268009518136265	1.30735958358238	0.348439980497503	0.890872158653186	FALSE
I9_NSTEMI	C3_LYMPHNODES_SECONDARY_NAS	PGS001048	36	8852	1888	455095	0.346645024201244	1.41431458880169	0.0410035981323073	0.0987499584266421	1.10379027159492	5.48753877429083e-21	0.0161341520677071	1.01626501031423	0.925184794960961	0.993773266305168	FALSE
I9_NSTEMI	C3_MENINGIOMA	PGS001048	15	8873	1111	455872	-0.0933552964115951	0.910869814020908	0.729619945829373	0.098624512764953	1.10365181457853	5.51778320100068e-21	0.184223573026882	1.20228459145579	0.503210562988846	0.932828602466639	FALSE
I9_NSTEMI	HLP_C3_NSCLC_ADENO	PGS001048	15	8873	972	456011	0.177534492083708	1.194269250027	0.521655690887505	0.0984693399731179	1.10348057113176	6.43051689047382e-21	0.228962405507103	1.257294770762	0.36505334169165	0.895501027087139	FALSE
I9_NSTEMI	D3_SARCOIDOSIS	PGS001048	79	8809	3733	453250	0.352883968193406	1.4231660013307	0.00184213672485739	0.0988358288261685	1.10388505857618	6.55137128398623e-21	0.0180064586349986	1.01816955235406	0.865541319088733	0.987807596380665	FALSE
I9_NSTEMI	D3_ANAEMIA_IRONDEF_BLOODLOSS	PGS001048	93	8795	3387	453596	0.485042230078137	1.62424359933004	3.5321000526708e-06	0.0998262854655817	1.10497895049842	2.74826935954472e-21	-0.0902615327629007	0.913692193576684	0.390619390191857	0.905116145222733	FALSE
I9_NSTEMI	D3_ANAEMIA_IRONDEF_NAS	PGS001048	120	8768	6434	450549	0.528999428540921	1.69723325559337	1.31672513513687e-08	0.0991615239263748	1.10424464708587	5.8825129816523e-21	-0.035892568311749	0.964743931985337	0.690314693807693	0.966523026218378	FALSE
I9_NSTEMI	D3_ANAEMIA_B12_DEF	PGS001048	78	8810	2342	454641	0.245786981142901	1.27862717283051	0.0341871216762031	0.0981041338942869	1.10307764689897	1.21509865804287e-20	0.0842477909558529	1.0878984318052	0.458581563825139	0.923237060164308	FALSE
I9_NSTEMI	D3_ACUTEPOSTBLEEDANAEMIA	PGS001048	13	8875	488	456495	0.297285955045058	1.34620019715179	0.333259404618426	0.0983789731943136	1.10338085765253	6.89131594898204e-21	0.356031944101113	1.42765315263211	0.2134743305109	0.828036434641605	FALSE
I9_NSTEMI	D3_ANAEMIANAS	PGS001048	179	8709	7368	449615	0.504058667017193	1.65542647924199	7.80996051617446e-11	0.0975180216140664	1.10243130897589	3.37711017582641e-20	0.0621345654912102	1.06410552697706	0.406972277410022	0.910339631706916	FALSE
I9_NSTEMI	D3_THROMBOCYTOPENIANAS	PGS001048	22	8866	1309	455674	0.416500273472123	1.51664441608223	0.0529190866949803	0.0987139197376131	1.10375049315735	5.3838226497161e-21	0.0750636755624994	1.07795278794948	0.705248026806093	0.969422627271753	FALSE
I9_NSTEMI	D3_WHITEBLOODCELLNAS	PGS001048	14	8874	921	456062	-0.091330684829967	0.912715839707643	0.796578139429883	0.0977850179806549	1.10272569342784	1.17580222190992e-20	0.869325160669171	2.38530061558819	0.00405727514741497	0.284323679431416	FALSE
I9_NSTEMI	D3_BLOODNAS	PGS001048	12	8876	491	456492	0.488759550746535	1.63029266983401	0.109048666356294	0.0985702895644349	1.10359197266731	5.81918494532307e-21	0.164482555260143	1.17878300580936	0.527658525532751	0.937476167547432	FALSE
I9_NSTEMI	E4_OBESITYCAL	PGS001048	157	8731	12428	444555	0.623730860301848	1.86587639629185	5.6292296749131e-14	0.0967609260663004	1.10159697901375	5.89129853032868e-20	0.12338781058688	1.13132307495031	0.121968463131332	0.754610068264868	FALSE
I9_NSTEMI	E4_OBESITYXTRMALV	PGS001048	14	8874	754	456229	0.904497586498748	2.4706903030146	0.00100179513354901	0.0986321098621635	1.1036601991605	5.52289506335995e-21	0.180670003686712	1.19801977194732	0.489176432502047	0.930013065228679	FALSE
I9_NSTEMI	E4_OBESITYNAS	PGS001048	136	8752	9644	447339	0.501741663933809	1.65159529113658	7.37641197638365e-09	0.10077283363213	1.10602536145915	1.48052673730742e-21	-0.137615874935032	0.871433366861794	0.101953785800543	0.728932020598855	FALSE
I9_NSTEMI	E4_HYTHYNAS	PGS001048	601	8287	43632	413351	0.238395420426526	1.26921096555413	8.30432074924238e-08	0.098402125455295	1.10340640370983	1.20575116534453e-19	0.00320386497516991	1.0032090028361	0.939400645351717	0.994905432339387	FALSE
I9_NSTEMI	E4_HYTHY_AI_EXCL	PGS001048	82	8806	8934	448049	-0.0126787887703726	0.987401248456515	0.911492058403412	0.0976292366004	1.10255392267696	1.92316765471196e-20	0.133409546108135	1.14271789817897	0.219141217947846	0.830014673914759	FALSE
I9_NSTEMI	E4_GOITREDIFF	PGS001048	12	8876	769	456214	0.00366747884933026	1.00367421227894	0.99053174635268	0.0994863997062423	1.10460344770642	2.50168843610735e-21	-0.432795789002113	0.648692948514296	0.11032377377666	0.739368195604705	FALSE
I9_NSTEMI	E4_GOITRENOD	PGS001048	16	8872	1916	455067	-0.345520016394789	0.707852163013707	0.169267124239347	0.0987399650357372	1.10377924104238	4.99458303864871e-21	0.0651894547254795	1.06736122185723	0.804931825449166	0.980966501837435	FALSE
I9_NSTEMI	E4_GOITREMULTINOD	PGS001048	99	8789	5687	451296	-0.0632083261042237	0.938747887626722	0.53412316355196	0.100024413740884	1.10519789976143	2.38074343251775e-21	-0.101779505451268	0.903228686715653	0.312778136641466	0.877570126922565	FALSE
I9_NSTEMI	E4_GOITRENAS	PGS001048	34	8854	2078	454905	0.257359888608373	1.29351056271811	0.135235959473264	0.0994469432153334	1.10455986479035	2.93795323944203e-21	-0.152887882090215	0.858225938915857	0.353359109690126	0.892368148168535	FALSE
I9_NSTEMI	E4_THYTOXGOITDIF	PGS001048	39	8849	3972	453011	0.159370881100876	1.17277282530813	0.326480718226003	0.0998930940561444	1.10505277505074	2.00407681642022e-21	-0.219310753171025	0.803072122165738	0.157968688726669	0.790768094617565	FALSE
I9_NSTEMI	E4_THYTOXGOITMULT	PGS001048	27	8861	1230	455753	0.0458376356482287	1.04690441719978	0.813392755221435	0.0993858298048978	1.10449236343262	2.94275501262904e-21	-0.174632347866683	0.839765705674576	0.373945178824894	0.899731235563846	FALSE
I9_NSTEMI	E4_THYTOXNAS	PGS001048	55	8833	5360	451623	0.0976352637613056	1.10256056796689	0.472243378671151	0.0990349358411249	1.10410487171749	4.68541417068712e-21	-0.0216403079934536	0.978592163533377	0.872721827334338	0.988157484706702	FALSE
I9_NSTEMI	E4_THYROIDITSUBAC	PGS001048	16	8872	911	456072	0.285660521756611	1.33064065501631	0.258446801210829	0.0993932599753041	1.10450057002958	2.79391206542434e-21	-0.294479973585889	0.744918864245882	0.231376044629527	0.838168948950188	FALSE
I9_NSTEMI	E4_HYPOGLYC	PGS001048	35	8853	1221	455762	1.06875894596072	2.91176360069981	2.98198916670753e-10	0.0994309499394833	1.104542199401	2.94044208822596e-21	-0.197599921925889	0.8206981307927	0.277883578927613	0.863011420412416	FALSE
I9_NSTEMI	E4_HYPOPARA	PGS001048	11	8877	736	456247	0.0582024075715265	1.05992951175818	0.847585747158372	0.099005937797323	1.10407285530026	3.89426355522541e-21	-0.0822869871550738	0.921007603412973	0.769728664014626	0.976681675321827	FALSE
I9_NSTEMI	E4_HYPERPARA	PGS001048	115	8773	3853	453130	0.438276673408653	1.55003370120649	4.82428347005675e-06	0.097982049311978	1.10294298634535	1.61483330333364e-20	0.074266270813713	1.0770935658968	0.429036122975546	0.916933940023159	FALSE
I9_NSTEMI	E4_HYPOPIT	PGS001048	16	8872	1556	455427	0.156777484464301	1.16973530066307	0.557928997889589	0.0983851298169081	1.10338765077296	7.00799911667094e-21	0.256694125261186	1.292649677401	0.287869269941598	0.867721862668935	FALSE
I9_NSTEMI	E4_HYPERALDO	PGS001048	19	8869	588	456395	0.783719319965911	2.18960096609898	0.000817739790399258	0.0985939829103435	1.10361812076343	5.86952397346848e-21	0.157408376667614	1.17047351038509	0.482181613418643	0.9284878831541	FALSE
I9_NSTEMI	E4_PCOS_BROAD_EXCLUSIONS	PGS001048	51	8837	4598	452385	0.23228613341641	1.26148062895517	0.10350476074162	0.098431532548776	1.1034388521622	8.08942746638079e-21	0.0705106658172491	1.07305601438903	0.597973388609113	0.951810166470103	FALSE
I9_NSTEMI	E4_PCOS_CONSORTIUM_EXCLUSIONS	PGS001048	574	8314	45119	411864	-0.0287968071077906	0.971613869442524	0.534008725445071	0.102908362438938	1.10838983428093	1.98704434283703e-21	-0.064398994513747	0.937630815335734	0.139099017286569	0.77169884207866	FALSE
I9_NSTEMI	E4_LACTONAS	PGS001048	13	8875	735	456248	0.530591880673435	1.69993817146352	0.0612651449282404	0.0993542638243874	1.10445749959846	2.83773457385799e-21	-0.384141002854382	0.681035392474848	0.186053325357997	0.81190535302855	FALSE
I9_NSTEMI	E4_HYPERLIPMIX	PGS001048	45	8843	820	456163	1.05022492433516	2.8582939456321	2.2521208601897e-12	0.0991787264870555	1.10426364308481	4.03327722780591e-21	-0.0424000403547554	0.958486270680131	0.747672709534571	0.974185322754771	FALSE
I9_NSTEMI	E4_HYPERLIPNAS	PGS001048	314	8574	7510	449473	0.842765526298138	2.32278181668728	1.62894419955413e-45	0.0969549813233042	1.10181077044163	1.08779991332252e-19	-0.00408192246144142	0.995926397260047	0.942535591953376	0.99517794123152	FALSE
I9_NSTEMI	E4_LIPOPROTNAS	PGS001048	91	8797	2462	454521	0.642974186099294	1.90212976262481	1.48530930228129e-09	0.0993471935590766	1.10444969081852	4.29141888568e-21	-0.0949685108615687	0.909401570289307	0.359719313911769	0.894243822503053	FALSE
I9_NSTEMI	E4_CA_MET	PGS001048	17	8871	1031	455952	0.355313014538402	1.42662713943518	0.14595433346743	0.0992428680458354	1.10433447454778	3.21790159956669e-21	-0.186942999549094	0.829491016399858	0.439590654418135	0.919097846303405	FALSE
I9_NSTEMI	E4_VOLUME	PGS001048	20	8868	1079	455904	0.440972272521506	1.55421760720957	0.0736511386358754	0.0981434256870497	1.10312098964878	8.80866117551713e-21	0.343186946779905	1.40943222611496	0.140732107601201	0.773308516207881	FALSE
I9_NSTEMI	E4_HYPOOSMNAT	PGS001048	56	8832	2532	454451	0.421268649708803	1.5238936169984	0.00354068456270734	0.0971033683003887	1.10197427694199	2.67773437847585e-20	0.271420367294651	1.31182640341154	0.0425888812943211	0.611111958865427	FALSE
I9_NSTEMI	E4_HYPERKALAEMIA	PGS001048	21	8867	504	456479	0.868223218881364	2.38267360083788	0.000115029932976099	0.0995867154528752	1.10471426238415	2.39522238845415e-21	-0.290818816276194	0.74765112796253	0.189068974852032	0.813846450028662	FALSE
I9_NSTEMI	E4_HYPOKALAEMIA	PGS001048	41	8847	1919	455064	0.569293474894393	1.76701816760432	0.000318000239403895	0.0988375123304746	1.10388691697299	5.2390302203998e-21	-0.0129583592798365	0.987125238770321	0.933323589714997	0.994374851114819	FALSE
I9_NSTEMI	E4_ENDOMETPOSTOP	PGS001048	22	8866	2569	454414	0.00406976328989147	1.00407805602251	0.985434973465967	0.0996505346924959	1.10478476665811	2.26036629326731e-21	-0.32510379791358	0.722452360702383	0.136256707443244	0.769047584174979	FALSE
I9_NSTEMI	F5_ALCOHOLAC	PGS001048	208	8680	7463	449520	0.465181838854133	1.59230370524483	4.03890820939345e-11	0.100170839932103	1.10535974152909	3.77707821767626e-21	-0.044235606887528	0.95672851908808	0.520125190675304	0.935743995945468	FALSE
I9_NSTEMI	F5_ALCOHOL_DEPENDENCE	PGS001048	238	8650	8918	448065	0.449834849645183	1.56805319956267	9.74460763413084e-12	0.100240610393774	1.10543686567903	4.23181627131541e-21	-0.045542385425101	0.955479103325702	0.474025059405955	0.926957788959217	FALSE
I9_NSTEMI	F5_SCHZPHR	PGS001048	75	8813	6389	450594	0.181264468400856	1.19873216415362	0.136649826324111	0.0973020746754171	1.10219326801268	2.41818884832306e-20	0.194266543198017	1.21441993519393	0.101512908381621	0.728558283335774	FALSE
I9_NSTEMI	F5_DELUSIO	PGS001048	28	8860	2009	454974	0.21853621956629	1.24425408215424	0.248793527469813	0.0994954588969262	1.10461345456501	2.68774753102214e-21	-0.222339366561152	0.800643606557051	0.243117874017676	0.84513451962068	FALSE
I9_NSTEMI	F5_PSYTRANS	PGS001048	60	8828	4277	452706	0.367071643692854	1.4435013331768	0.00653445936011709	0.0978191984742988	1.10276338578056	1.43875103380379e-20	0.142863656499574	1.15357250882948	0.270670612361752	0.860285807992704	FALSE
I9_NSTEMI	F5_SCHIZOAFF	PGS001048	34	8854	2602	454381	0.558183609791672	1.7474954821344	0.00185527191493175	0.0982204435034254	1.1032059528904	8.74381289004924e-21	0.195642040337992	1.21609151570507	0.282847975821764	0.865399024482588	FALSE
I9_NSTEMI	F5_PSYCHOTH	PGS001048	48	8840	7406	449577	0.228288518553742	1.25644778163897	0.116163042308288	0.0996172361820404	1.10474797958349	2.65722090241792e-21	-0.141208613138136	0.868308152313688	0.331384905232355	0.884319282434861	FALSE
I9_NSTEMI	F5_GAD	PGS001048	29	8859	4003	452980	0.561305581530036	1.75295963867557	0.00266663216607893	0.0994147655525868	1.10452432320736	2.93043122419679e-21	-0.153203164978615	0.857955397613699	0.398757555720075	0.907568172201111	FALSE
I9_NSTEMI	F5_PANIC	PGS001048	40	8848	4697	452286	0.739515173898269	2.09491959654106	4.24609999701009e-06	0.100028493409048	1.10520240861132	1.7550755427631e-21	-0.258801347820292	0.771976362599694	0.0950860433149768	0.718891257266211	FALSE
I9_NSTEMI	F5_ANXIETY	PGS001048	112	8776	15690	441293	0.405888827374018	1.50063571357131	2.25765335396154e-05	0.0996730507919836	1.10480964238188	3.54027732541271e-21	-0.0780148356960661	0.924950704154226	0.403663661273273	0.90927632129743	FALSE
I9_NSTEMI	F5_ADO	PGS001048	547	8341	46662	410321	0.435991541137023	1.54649571309872	2.20780470629874e-22	0.103271352320786	1.10879224160639	1.38972953649158e-21	-0.0744309205048095	0.928271596377467	0.0882838903645282	0.708422036681863	FALSE
I9_NSTEMI	F5_DEMENTIA_U	PGS001048	34	8854	849	456134	0.23952463399678	1.27064498530485	0.164646550035883	0.0992620711338632	1.10435568138352	3.42190291424927e-21	-0.107943719970566	0.897678116359601	0.534381437239218	0.939004190981536	FALSE
I9_NSTEMI	F5_INSOMNIA	PGS001048	28	8860	3042	453941	0.393651139447841	1.48238331339728	0.0443027824820099	0.0983345998352627	1.10333189802382	7.76008241238166e-21	0.173684411049645	1.18968005668986	0.347606565593384	0.890673559641879	FALSE
I9_NSTEMI	F5_STRESSOTH	PGS001048	108	8780	13080	443903	0.517748620896331	1.67824502745265	1.10912853899521e-07	0.0996930661477354	1.10483175576121	3.4116145580187e-21	-0.069727659938484	0.932647782676767	0.462628282785732	0.924402338897664	FALSE
I9_NSTEMI	F5_DISSOCIATIVE	PGS001048	13	8875	1143	455840	0.370059449479894	1.44782068429156	0.233156392014675	0.0983464209903129	1.10334494075835	7.09424839447537e-21	0.391473959704839	1.47915940925885	0.18080637671012	0.808797598448021	FALSE
I9_NSTEMI	F5_SOMATOFORM	PGS001048	71	8817	4613	452370	0.385664588335843	1.47059133459718	0.00125265991454327	0.0988860131162686	1.10394045765426	5.80788782848673e-21	0.0145068921379139	1.01461262777746	0.902934879691589	0.991264584492639	FALSE
I9_NSTEMI	F5_NEUROTICOTH	PGS001048	64	8824	1598	455385	0.599553668467505	1.82130571278076	5.15384811555913e-06	0.0971952811833084	1.10207556722956	2.61247627408645e-20	0.198975535024465	1.22015211454309	0.090589286591793	0.711793119003236	FALSE
I9_NSTEMI	F5_BIPO	PGS001048	74	8814	6866	450117	0.532189359932208	1.7026559576592	9.00038077224026e-06	0.0980811613322774	1.10305230667039	1.21758539543522e-20	0.0782889918316617	1.08143513943748	0.502191168899001	0.932536437147188	FALSE
I9_NSTEMI	F5_PERSMOOD	PGS001048	144	8744	6692	450291	0.306677634031306	1.35890283342767	0.000266157976543948	0.099995146408795	1.10516555404082	3.06350622253749e-21	-0.0611538103322878	0.940678542569124	0.467331602517177	0.925360363778245	FALSE
I9_NSTEMI	F5_MOODOTH	PGS001048	15	8873	2138	454845	0.536447208372666	1.70992106455927	0.0456318049989814	0.0994102105369382	1.10451929209324	2.72102177281477e-21	-0.311472336087063	0.732367870386139	0.253982495382693	0.850935801717636	FALSE
I9_NSTEMI	F5_MENTALUNSPE	PGS001048	20	8868	2492	454491	0.494296155840738	1.63934399020651	0.0288103703801048	0.0987567298083103	1.10379774580544	5.07455314436551e-21	0.0696401300414122	1.07212228721944	0.751731687794846	0.974717991440327	FALSE
I9_NSTEMI	F5_ALZHDEMENT	PGS001048	30	8858	825	456158	0.164349039391502	1.17862563007871	0.374703092453967	0.0988964418070195	1.10395197036793	4.63322926971838e-21	-0.014510613264037	0.985594158305837	0.94017306508007	0.994957998426721	FALSE
I9_NSTEMI	F5_DEMNAS	PGS001048	34	8854	848	456135	0.241146831503346	1.27270789520301	0.161797880202731	0.0992951399198002	1.10439220168899	3.32263469686585e-21	-0.118735981592638	0.888042229308915	0.492816726237025	0.930778689944762	FALSE
I9_NSTEMI	F5_DELIRIUM	PGS001048	25	8863	1063	455920	0.554690542873772	1.74140201212163	0.00671116452288527	0.0995782696212192	1.10470493219286	2.46705580063533e-21	-0.219248624865048	0.803122017226197	0.266971667817253	0.858573793455051	FALSE
I9_NSTEMI	F5_MENTORG	PGS001048	37	8851	1727	455256	0.203190457111693	1.22530581423191	0.225759295895073	0.0998447187226331	1.10499931904718	2.06801397075695e-21	-0.215420041628442	0.806202730338485	0.179408125329497	0.808310274962355	FALSE
I9_NSTEMI	F5_SEDAHYP	PGS001048	26	8862	1908	455075	0.564374019989082	1.75834674822832	0.00412127767611771	0.098958654866707	1.10402065273421	4.32108556886609e-21	-0.0094408017631658	0.990603622695049	0.963442493496107	0.996981606559789	FALSE
I9_NSTEMI	F5_TOBAC	PGS001048	23	8865	1565	455418	0.750253702042602	2.1175371719769	0.000437728306242185	0.0985951527207952	1.1036194117882	5.96804242238534e-21	0.114753165982517	1.12159655521763	0.578393886921367	0.948144255803217	FALSE
I9_NSTEMI	F5_OTHERSUB	PGS001048	18	8870	2234	454749	0.497827364618495	1.64514308898279	0.0542654512410987	0.0982956468584698	1.10328892079905	7.59607287292081e-21	0.30603249997198	1.358026441652	0.221115859919724	0.831515949047396	FALSE
I9_NSTEMI	F5_ANOREX	PGS001048	21	8867	2188	454795	0.0517036198354451	1.05306358909779	0.823845489986852	0.100155412627398	1.10534268893908	1.41846408724596e-21	-0.553106151116615	0.57516049745954	0.00965709327040171	0.399127045490527	FALSE
I9_NSTEMI	F5_EMOPER	PGS001048	34	8854	4255	452728	0.748042811848471	2.11286070129415	2.09238957872493e-05	0.0984363890677885	1.10344421104697	7.31068839426069e-21	0.117433600689754	1.12460695433849	0.47207216226282	0.926447144078662	FALSE
I9_NSTEMI	F5_DEPPER	PGS001048	11	8877	585	456398	0.593310524188456	1.80997045906948	0.0495086811026683	0.0990884741259001	1.10416398518093	3.58029199120751e-21	-0.208147045627792	0.812087613998838	0.506582376717352	0.933372510659576	FALSE
I9_NSTEMI	F5_OTHPER	PGS001048	42	8846	3066	453917	0.636043508796675	1.88899229341955	5.37333600945448e-05	0.0983155414075055	1.10331087045293	8.56378161482997e-21	0.118360066690596	1.12564934724223	0.406517525013388	0.910293665892855	FALSE
I9_NSTEMI	F5_MIXPER	PGS001048	35	8853	2608	454375	1.06357229731689	2.8967004034931	4.42501468591568e-10	0.0989095147377529	1.10396640234991	4.77945610195539e-21	0.00678749770295867	1.00681058497086	0.96675842178815	0.997275003392327	FALSE
I9_NSTEMI	AUD	PGS001048	287	8601	13787	443196	0.440106160464189	1.55287206338025	3.3614909398537e-13	0.100223512138688	1.1054179647991	5.60681429127752e-21	-0.0392387580142975	0.961521110867107	0.498916085908016	0.931906132402781	FALSE
I9_NSTEMI	ALCODELIRIUM	PGS001048	37	8851	1552	455431	0.619636472571951	1.85825239333219	0.000211885378115628	0.0983075753249901	1.1033020814225	8.30823984647895e-21	0.199832890464244	1.22119866716553	0.225360202916007	0.833595184334538	FALSE
I9_NSTEMI	G6_SLEEPAPNO	PGS001048	464	8424	31359	425624	0.282027439087245	1.32581509864385	9.23312522920797e-09	0.0998225218071085	1.10497479174286	1.94472183870959e-20	-0.0168932734797095	0.983248617738789	0.718767573698382	0.970103170333181	FALSE
I9_NSTEMI	G6_PARKINSON	PGS001048	72	8816	2555	454428	0.339642981056552	1.40444608718764	0.00430760071569869	0.0999095312152963	1.10507093912835	2.33514612877855e-21	-0.121333974507559	0.885738096245698	0.297027261999549	0.871870462269809	FALSE
I9_NSTEMI	G6_MENINGBACT	PGS001048	19	8869	973	456010	0.538071743595532	1.7127011491182	0.0191848261522243	0.0989442549807505	1.10400475507718	4.25709054984809e-21	0.00743576959824888	1.00746348358202	0.974111653368192	0.997739164176017	FALSE
I9_NSTEMI	G6_DYSTON	PGS001048	14	8874	1307	455676	0.184777208261153	1.20295040285856	0.490302088361887	0.0989138840801332	1.10397122596764	4.2981960892208e-21	-0.00872694778166287	0.991311021494886	0.972276182829468	0.997555301619785	FALSE
I9_NSTEMI	G6_ALZHEIMER	PGS001048	47	8841	1483	455500	0.0531139876928477	1.05454984397234	0.731109854740995	0.097961312856395	1.10292011545424	1.16287254195604e-20	0.191294386909249	1.21081584795473	0.212960682933319	0.827612054505274	FALSE
I9_NSTEMI	G6_MS	PGS001048	17	8871	2268	454715	0.142213425109697	1.15282266358661	0.55826939006634	0.0991286999398359	1.1042084019693	3.5905987013237e-21	-0.122387849888993	0.884805130372899	0.6041046175792	0.952748394342207	FALSE
I9_NSTEMI	G6_EPLEPSY	PGS001048	181	8707	9995	446988	0.36217014257624	1.43644332133741	1.77012786940855e-06	0.0975500531490558	1.1024666221085	3.35215353195516e-20	0.0738121361482064	1.07660453142269	0.31693283740581	0.879066492446581	FALSE
I9_NSTEMI	GE_MODE	PGS001048	14	8874	1016	455967	0.512160750847682	1.66889336460107	0.071875866872199	0.0983598734813641	1.10335978359613	7.10369015708386e-21	0.335408702155018	1.3985118432406	0.189853493827648	0.814201502104537	FALSE
I9_NSTEMI	FE_MODE	PGS001048	74	8814	4469	452514	0.516551451021969	1.67623708522778	1.33542626790129e-05	0.0982011947840553	1.10318471779298	1.08994056417813e-20	0.0860606485480867	1.08987242548096	0.465367932185738	0.92497798417045	FALSE
I9_NSTEMI	GE	PGS001048	19	8869	1379	455604	0.615445329453749	1.85048048955906	0.00812434687328225	0.0986986118199977	1.10373359716506	5.36544590706028e-21	0.0881040056325265	1.09210170084986	0.681280117330687	0.964992160379986	FALSE
I9_NSTEMI	FE	PGS001048	83	8805	5197	451786	0.515929306200458	1.67519454734398	4.54688132087305e-06	0.0979724364088766	1.10293238391226	1.39814544734075e-20	0.0984118588652272	1.10341714366895	0.376892309041852	0.900412217831937	FALSE
I9_NSTEMI	G6_MIGRAINE_NO_AURA	PGS001048	36	8852	6446	450537	0.337349412114714	1.40122858445421	0.0491549883820078	0.098360230364616	1.10336017736683	7.88582355713419e-21	0.128168683852123	1.13674473700648	0.432052194970808	0.917475114505535	FALSE
I9_NSTEMI	G6_MIGRAINE_WITH_AURA	PGS001048	42	8846	7147	449836	0.137470964823746	1.14736839144495	0.376456662911385	0.0996400898864206	1.10477322745573	2.52487001314709e-21	-0.166026054981719	0.847024164702764	0.284847426259212	0.866056060367956	FALSE
I9_NSTEMI	G6_CLUSTHEADACHE_STRICT	PGS001048	12	8876	872	456111	0.309205223212984	1.36234192600404	0.423341840122094	0.0978080304628984	1.10275107017527	1.15041692864841e-20	0.833380825937634	2.30108517282534	0.00417626495062043	0.287304608092086	FALSE
I9_NSTEMI	G6_SLEEPDISOTH	PGS001048	54	8834	2889	454094	0.26717190719807	1.30626498338356	0.0594093718421352	0.0976193518439934	1.10254302425388	1.67834607721891e-20	0.213509976042846	1.23801584870563	0.113289626509688	0.74390403781694	FALSE
I9_NSTEMI	G6_TRINEU	PGS001048	22	8866	1410	455573	-0.0360256526241036	0.964615548245671	0.872784199523434	0.0983557596669462	1.10335524458808	7.32915909227708e-21	0.226396803982867	1.25407318779792	0.296399003706165	0.871719867169057	FALSE
I9_NSTEMI	G6_ATYFAC	PGS001048	14	8874	1182	455801	0.168301101248047	1.1832928479667	0.535114463536763	0.098708486784552	1.10374449654902	5.18123290187089e-21	0.107258301784218	1.11322176451355	0.672075883285164	0.96364221173769	FALSE
I9_NSTEMI	G6_BELLPA	PGS001048	50	8838	2950	454033	0.313628102490567	1.36838074451597	0.027569679682367	0.0988971184940699	1.10395271739819	5.15606946229994e-21	0.00459163805942784	1.00460219578236	0.974501079389375	0.997822578716702	FALSE
I9_NSTEMI	G6_BRACHPLE	PGS001048	24	8864	2598	454385	0.424352150322495	1.52859979592557	0.0400459611592017	0.0988968795465545	1.10395245361146	4.59473212905897e-21	-0.0312682656020653	0.969215531009457	0.8713946653116	0.988103291287884	FALSE
I9_NSTEMI	G6_ROOTPLEXOTHUNS	PGS001048	59	8829	4143	452840	0.345718577464686	1.41300490843465	0.00880367306179431	0.0985632005915364	1.10358414936146	7.29744891371808e-21	0.0558266980364209	1.05741441586214	0.671660664855066	0.96364221173769	FALSE
I9_NSTEMI	G6_CARPTU	PGS001048	314	8574	19285	437698	0.404171808525965	1.49806130455393	5.05636053985916e-12	0.100350343082594	1.10555817489429	5.32180366731327e-21	-0.0467370264333385	0.954338330349117	0.414792262400107	0.913139868144841	FALSE
I9_NSTEMI	G6_MEDLEOTH	PGS001048	30	8858	748	456235	0.365192888576436	1.44079189364519	0.0460307275073461	0.0987025876668441	1.10373798544952	5.56642706788234e-21	0.115651516608061	1.12260459490337	0.540362746068329	0.940300555321169	FALSE
I9_NSTEMI	G6_ULLNLE	PGS001048	65	8823	3520	453463	0.339415276920225	1.40412632541126	0.00652289062435884	0.099555508559566	1.10467978822194	3.12093890266793e-21	-0.10553250910364	0.89984521920979	0.38321038292717	0.903272333017278	FALSE
I9_NSTEMI	G6_RADLES	PGS001048	28	8860	923	456060	0.445953375615775	1.56197863854378	0.0256209827227239	0.100144578443738	1.10533071351826	1.48101737842098e-21	-0.45975056328844	0.631441130463971	0.0235826013094789	0.521461955735102	FALSE
I9_NSTEMI	G6_MONONPOTHUS	PGS001048	11	8877	718	456265	0.219001908516477	1.2448336524708	0.486305904837418	0.0994877936611987	1.10460498747494	2.54163335873942e-21	-0.415634015457304	0.659921747452232	0.144584063211758	0.777874180968866	FALSE
I9_NSTEMI	G6_SCIALE	PGS001048	80	8808	1402	455581	0.122691827467834	1.13053596712661	0.276118076807982	0.0992236503314533	1.10431325196719	4.57055211017675e-21	-0.0400895814918453	0.960703374055992	0.713226358031138	0.969600565649545	FALSE
I9_NSTEMI	G6_MERALGIA	PGS001048	14	8874	753	456230	0.52755105823331	1.69477681268979	0.0489142654319447	0.0990774689180456	1.10415183369363	3.7105272172328e-21	-0.155786952913831	0.855741484181465	0.541683785459085	0.940701332796308	FALSE
I9_NSTEMI	G6_FEMLAPOP	PGS001048	18	8870	1032	455951	0.404108676949841	1.49796673256792	0.0881438579682493	0.0989987274731559	1.10406489460577	4.06355991465034e-21	-0.0767889239536602	0.926085307403222	0.731319442860404	0.972048297211126	FALSE
I9_NSTEMI	G6_PLANTAR	PGS001048	20	8868	1711	455272	-0.0844950693509968	0.918976186514679	0.707411339490547	0.0992194696203887	1.10430863516221	3.33340848811187e-21	-0.150581597073062	0.860207536726447	0.496643610447205	0.931417714278284	FALSE
I9_NSTEMI	G6_MONOLOWOTHUNS	PGS001048	20	8868	688	456295	0.559927895694497	1.7505462738221	0.0165350476697067	0.0984319798169709	1.10343934569541	6.87379103182042e-21	0.150749456126804	1.16270531289349	0.464607983026736	0.924764151429474	FALSE
I9_NSTEMI	G6_MONOOTHUNS	PGS001048	26	8862	744	456239	0.490800507437128	1.63362342437282	0.0164701563900569	0.0998869002032767	1.10504593053763	1.84848653719139e-21	-0.401074804653044	0.669599969971003	0.0582221486863929	0.654773835331076	FALSE
I9_NSTEMI	G6_DIABETNEUR	PGS001048	127	8761	1648	455335	1.30660358280742	3.69360735247556	4.25842094806769e-48	0.100192743442278	1.10538395305259	2.40122603194396e-21	-0.12941348161144	0.878610601101331	0.142160653288309	0.774641464701956	FALSE
I9_NSTEMI	G6_POLYOTHUNS	PGS001048	122	8766	3651	453332	0.600679593018899	1.82335752047194	6.82302310327941e-11	0.10112047865117	1.10640993251023	1.00102759489935e-21	-0.163796654693386	0.848914627135522	0.0682448595604384	0.672828921264845	FALSE
I9_NSTEMI	G6_MYOPOTHUNS	PGS001048	32	8856	1320	455663	0.767726075692644	2.15486068835824	1.9894285902861e-05	0.0985700158510976	1.10359167059951	6.35082149690868e-21	0.108251432133091	1.11432788800441	0.55321643060909	0.943199490006275	FALSE
I9_NSTEMI	G6_HEMIPLE	PGS001048	28	8860	1199	455784	0.422626435823979	1.52596414394083	0.0307704646716859	0.0999437711707927	1.10510877735592	1.79553990545814e-21	-0.338054153418366	0.713156666981217	0.0751444029150238	0.686253964808443	FALSE
I9_NSTEMI	G6_HCNP	PGS001048	39	8849	1006	455977	0.140882839416922	1.15128975430388	0.38753301625725	0.0983204689146606	1.10331630703853	8.1924988049401e-21	0.14814785033068	1.15968434340207	0.369717506101885	0.897278767456515	FALSE
I9_NSTEMI	G6_SPINOTH	PGS001048	12	8876	683	456300	0.202050572315076	1.22390990250349	0.501692496147666	0.0993848922631985	1.10449132792546	2.74000357910269e-21	-0.396760055401883	0.672495367906068	0.170858802625568	0.801902015310937	FALSE
I9_NSTEMI	G6_POSTOPNEURO	PGS001048	13	8875	2174	454809	0.200063001640035	1.22147971096113	0.478137046124486	0.0991981286235007	1.10428506836653	3.26679308783288e-21	-0.217116305614592	0.804836356874149	0.444237074735912	0.919950546083238	FALSE
I9_NSTEMI	G6_NEUROOTH	PGS001048	19	8869	1292	455691	0.250517034315386	1.28468947354529	0.297265160806819	0.0984507478509772	1.10346005527691	6.6203515707295e-21	0.230131385928521	1.25876538312404	0.341205664546787	0.887273537404488	FALSE
I9_NSTEMI	G6_TIA	PGS001048	361	8527	11670	445313	0.383627389468481	1.46759849713359	4.54738542458587e-12	0.0980753076030321	1.10304584971975	5.23463237570626e-20	-0.0031606590692511	0.996844330555406	0.952319124238134	0.995891688755064	FALSE
I9_NSTEMI	G6_VASCSYND	PGS001048	24	8864	613	456370	0.738799820065023	2.0934215236673	0.000345806833523114	0.0988296702649495	1.1038782602534	4.89082420772127e-21	-0.0163368421682281	0.983795880299562	0.931493355210394	0.994212518801557	FALSE
I9_NSTEMI	H7_CATARACTSENILE	PGS001048	969	7919	32666	424317	0.234278355091892	1.26399628304564	1.22737901825496e-09	0.103797617212009	1.10937591360437	9.22109009143591e-21	-0.0475106947057648	0.953600274603737	0.157860554931341	0.790732806182465	FALSE
I9_NSTEMI	H7_CATARACTOTHER	PGS001048	287	8601	10854	446129	0.234844364636603	1.26471191951575	0.000130250530302177	0.0996605025924813	1.10479577909705	8.88416675277802e-21	-0.0277489267601608	0.972632538150045	0.63854342655609	0.958608153671879	FALSE
I9_NSTEMI	H7_HORDEOLUM	PGS001048	13	8875	1097	455886	0.388472922670866	1.47472705125435	0.161933143286772	0.0989710538316274	1.10403434153241	4.05879439316965e-21	-0.036896370785252	0.963776005524876	0.885960640872	0.989376234795609	FALSE
I9_NSTEMI	H7_CHALAZION	PGS001048	25	8863	3167	453816	-0.195333247874374	0.822560495839785	0.334890631720564	0.0993765486048757	1.10448211246564	2.95152731227413e-21	-0.187881838498981	0.828712623375099	0.348905419915468	0.890933529518296	FALSE
I9_NSTEMI	H7_EYELIDINFLAMMATION	PGS001048	33	8855	2426	454557	0.228649160428031	1.25690099104012	0.210441190897998	0.0978972128855392	1.10284942057278	1.18743050997056e-20	0.25814550893725	1.29452717019326	0.120042675889271	0.752123030335956	FALSE
I9_NSTEMI	H7_ENTROPION	PGS001048	38	8850	1287	455696	0.144416227662036	1.15536490329043	0.39457310690765	0.10031386180372	1.10551784345388	1.33617069940703e-21	-0.325173522140502	0.722401990026093	0.037180735133439	0.587803649797336	FALSE
I9_NSTEMI	H7_ECTROPION	PGS001048	18	8870	503	456480	0.136039367568406	1.14572699719298	0.571941699118042	0.0985680308630106	1.10358947998537	6.04728050846789e-21	0.135532870962922	1.14514683729501	0.52476623918037	0.936785845683922	FALSE
I9_NSTEMI	H7_BLEPHAROCHALASIS	PGS001048	100	8788	6378	450605	-0.0362935036934756	0.964357209539234	0.72453389643628	0.0979698367902831	1.10292951671245	1.53471988008661e-20	0.0822446358344682	1.08572138370048	0.408292707835334	0.910742275630559	FALSE
I9_NSTEMI	H7_PTOSIS	PGS001048	39	8849	2063	454920	0.127101157304559	1.135531879316	0.430321288714325	0.0990973586697513	1.10417379521786	4.08252906652238e-21	-0.0514595566401881	0.949842063989756	0.749998560068471	0.97439466840521	FALSE
I9_NSTEMI	H7_LACRIGLAND	PGS001048	100	8788	7659	449324	0.326694820862165	1.38637831887398	0.00134097132368358	0.0989319980505878	1.10399122345092	6.42911549026227e-21	-0.00739537633701546	0.992631902172199	0.94128503108782	0.994984496351227	FALSE
I9_NSTEMI	H7_STENOLACRI	PGS001048	40	8848	2271	454712	0.151373561282478	1.16343118976198	0.341846772173872	0.0988886788296861	1.10394340044707	4.95538070765569e-21	9.6316429046306e-05	1.00009632106762	0.999517197082167	0.999891678931414	FALSE
I9_NSTEMI	H7_CONJUNCTIVITISACUNONATOPIC	PGS001048	68	8820	7860	449123	0.202860996421127	1.22490219062491	0.0968588913087267	0.0993939421309764	1.10450132347117	3.63863777944325e-21	-0.0612475403953719	0.940590376841941	0.610278685372382	0.953563497652137	FALSE
I9_NSTEMI	H7_PTERYGIUM	PGS001048	21	8867	579	456404	0.293868808215759	1.34160788418899	0.182310530030773	0.0987204326587353	1.10375768182066	5.37370274051458e-21	0.0592762555721175	1.06106832629257	0.760481466656809	0.976025549971417	FALSE
I9_NSTEMI	H7_CONJUNCTDEGDEPOT	PGS001048	17	8871	509	456474	0.824928882029033	2.28171848836976	0.00102897494091213	0.099537197716754	1.10465956078917	2.45444044402148e-21	-0.32116271363394	0.725305224339361	0.169130454866178	0.800382218560682	FALSE
I9_NSTEMI	H7_CONJUHAEMOR	PGS001048	27	8861	1244	455739	0.402193158712964	1.4951000963969	0.0376123936950649	0.099126091314613	1.10420552150717	3.82056345643797e-21	-0.0435431838947386	0.957391209317052	0.806347939420498	0.980982196689954	FALSE
I9_NSTEMI	H7_EPISCLERITIS	PGS001048	11	8877	1251	455732	-0.0388568092413562	0.961888432820179	0.914464338152502	0.0982111892631466	1.10319574360467	7.92211554869403e-21	0.60530613734102	1.83181290938904	0.0554998568049453	0.650216463775806	FALSE
I9_NSTEMI	H7_CORNULCER	PGS001048	55	8833	4620	452363	0.324109111654298	1.38279817828522	0.0176325815285497	0.0985957289397606	1.10362004771482	6.90390009240849e-21	0.0585181084943032	1.06026418530872	0.673907444334429	0.963936701277552	FALSE
I9_NSTEMI	H7_KERATITISOTH	PGS001048	38	8850	2856	454127	0.401386249369053	1.49389417275999	0.0136933389422921	0.0989658345368843	1.10402857926682	4.59723633747563e-21	-0.00054971617974834	0.999450434886508	0.997281417667304	0.999699211957763	FALSE
I9_NSTEMI	H7_KERATITISINOTH	PGS001048	13	8875	792	456191	0.362671456150791	1.43716361040373	0.217383731542768	0.0994012144948312	1.10450935583588	2.71018588240164e-21	-0.37509712956519	0.687222525924054	0.202072746264043	0.821474741873674	FALSE
I9_NSTEMI	H7_CORNEALNAS	PGS001048	12	8876	692	456291	0.623891504898506	1.86617616333027	0.0311562013507377	0.0990431762464336	1.10411397002662	3.73857634481626e-21	-0.1168403592003	0.889727218591274	0.709630842631623	0.969553111120319	FALSE
I9_NSTEMI	H7_IRIDOACUTE	PGS001048	75	8813	5582	451401	0.185541223137077	1.20386982604311	0.114256379955421	0.0983206821098138	1.10331654226025	9.81221468237373e-21	0.0703687750282633	1.07290376842592	0.54418827124753	0.94118648323967	FALSE
I9_NSTEMI	H7_IRIDOCHRONIC	PGS001048	12	8876	1274	455709	-0.194216615222992	0.823479506750481	0.521965118494527	0.0986734449220098	1.10370581996375	5.27063831143208e-21	0.167507369434389	1.18235400343307	0.558145017103877	0.944299862399381	FALSE
I9_NSTEMI	H7_RETINALDETACHBREAK	PGS001048	59	8829	2931	454052	0.0904421498837755	1.09465817970698	0.490525667642087	0.098687987278565	1.10372187056402	6.74464696885911e-21	0.0319503461190851	1.03246623807669	0.796472663212513	0.980113284307907	FALSE
I9_NSTEMI	H7_RETINALBREAK	PGS001048	48	8840	3538	453445	0.050991428735134	1.05231387358362	0.72954378297584	0.098123715101877	1.10309924670284	1.02733046264543e-20	0.148840113916844	1.16048742858569	0.304091426135248	0.87495553137748	FALSE
I9_NSTEMI	H7_RETINALDETACHOTH	PGS001048	11	8877	612	456371	-0.322786646331511	0.724128333324375	0.313040564190864	0.0985876225876173	1.10361110141834	5.63796716784055e-21	0.262342971974055	1.29997232005322	0.399628220539541	0.907883497775096	FALSE
I9_NSTEMI	H7_RETIVASCOCCLUSION	PGS001048	58	8830	1928	455055	0.410612873136125	1.50774155630274	0.00197489840419617	0.099232563276364	1.10432309469423	3.97656966884652e-21	-0.0753932257741441	0.927378745395402	0.568920206659699	0.946614318515616	FALSE
I9_NSTEMI	H7_RETVASCNAS	PGS001048	50	8838	1530	455453	0.449711616557661	1.56785997543153	0.00161790485958665	0.0993914924657511	1.104498617816	3.37632250396048e-21	-0.122007184761176	0.88514200894584	0.377626529867625	0.900825678672429	FALSE
I9_NSTEMI	H7_RETINASEPAR	PGS001048	11	8877	899	456084	0.167988354671994	1.18292283504318	0.579892395195898	0.0991123894732477	1.10419039196193	3.5154724352047e-21	-0.181295390234787	0.834188911040177	0.546897941650434	0.941867217839667	FALSE
I9_NSTEMI	H7_RETINANAS	PGS001048	20	8868	562	456421	0.838478492188506	2.31284528615092	0.000199730158336219	0.0986933022896104	1.10372773687354	5.36635723137799e-21	0.177650660729934	1.19440799472774	0.439144402220791	0.91908425548346	FALSE
I9_NSTEMI	H7_GLAUCSUSP	PGS001048	150	8738	7736	449247	0.105434956027064	1.1111938257111	0.207953731625437	0.098142272257191	1.10311971727683	1.65193365313473e-20	0.045206967334366	1.04624437591165	0.584448596891575	0.949093076760603	FALSE
I9_NSTEMI	H7_GLAUCOMA_POAG	PGS001048	136	8752	5086	451897	0.0440379907831383	1.04502205534059	0.617388159665832	0.0980471056484928	1.10301474210949	1.7168691699435e-20	0.0538442228312649	1.05532019455792	0.529636638197095	0.937642342906638	FALSE
I9_NSTEMI	H7_GLAUCCLOSEPRIM	PGS001048	29	8859	810	456173	0.28418447712983	1.32867801885291	0.130682172043563	0.0996695359097003	1.10480575911287	2.29687697973321e-21	-0.267375114781702	0.765385910040931	0.157131873069396	0.790072496081047	FALSE
I9_NSTEMI	H7_GLAUCSECDISEASE	PGS001048	21	8867	716	456267	0.655316716054701	1.92575233748402	0.00307051526119228	0.0994906897206235	1.10460818648126	2.62087936321338e-21	-0.263586141234583	0.768291438015675	0.206939088143722	0.825387686791137	FALSE
I9_NSTEMI	H7_GLAUCNAS	PGS001048	36	8852	1128	455855	0.357443788577082	1.42967020039307	0.0347445947477115	0.0999241997269603	1.1050871489932	1.88612766023557e-21	-0.290717111223083	0.74772717172716	0.0902594667796619	0.711417318316378	FALSE
I9_NSTEMI	H7_VITRHAEMORR	PGS001048	61	8827	1673	455310	0.924061708018569	2.51950312136023	1.00464457795902e-12	0.0988332124441476	1.10388217039493	5.83988946319231e-21	-0.0143381585599872	0.985764143311657	0.909618345442399	0.992087947723718	FALSE
I9_NSTEMI	H7_VITROPACIT	PGS001048	16	8872	691	456292	0.565915670550704	1.76105959507389	0.0263201831367889	0.0988333743279813	1.10388234909563	4.6359149589386e-21	-0.023300362724541	0.976968994629865	0.92666957809415	0.99389290603575	FALSE
I9_NSTEMI	H7_VITROTH	PGS001048	131	8757	8671	448312	0.14406658222823	1.15496100584218	0.106644516640605	0.0988447754450212	1.10389493465923	8.04930866746951e-21	0.00293432469854311	1.00293863404324	0.973546144478674	0.997685383120933	FALSE
I9_NSTEMI	H7_OPTNEURITIS	PGS001048	14	8874	1239	455744	0.243243169842231	1.27537872005608	0.422920564587974	0.0982667389710335	1.10325702750811	7.70094094415789e-21	0.356279885246403	1.42800717047583	0.176482654483947	0.806281100250524	FALSE
I9_NSTEMI	H7_DIVERGSTRAB	PGS001048	22	8866	2605	454378	-0.188011108681522	0.82860550246692	0.379919127545322	0.0988557782754697	1.10390708069485	4.65787305360695e-21	0.00840752646453872	1.00844296897348	0.969023340995031	0.997348440892366	FALSE
I9_NSTEMI	H7_HETEROPHORIA	PGS001048	12	8876	2320	454663	-0.289922553208919	0.748321520434859	0.31578400801624	0.099106964811411	1.1041844021187	3.52709568229059e-21	-0.157627944302252	0.854167520749481	0.593339675747371	0.950798769937554	FALSE
I9_NSTEMI	H7_HYPERMETRO	PGS001048	11	8877	1660	455323	-0.0978718421832931	0.906765105343858	0.748434474755912	0.0991647314282518	1.10424818895833	3.32466236183026e-21	-0.255625251149214	0.774432131971162	0.424249467033886	0.915549532006325	FALSE
I9_NSTEMI	H7_MYOPIA	PGS001048	22	8866	3330	453653	0.132045791815574	1.14116057388535	0.544682772930882	0.0997132160588634	1.1048540182472	2.14023662167966e-21	-0.344565994790294	0.708527791500853	0.101964092450124	0.728932020598855	FALSE
I9_NSTEMI	H7_ASTIGMATISM	PGS001048	11	8877	1426	455557	0.0546224888002271	1.05614183403725	0.859076833660534	0.0987265202149809	1.10376440102809	4.9741383848485e-21	0.137126437420432	1.1469731596804	0.651347298990739	0.960460015495788	FALSE
I9_NSTEMI	H7_PRESBYOPIA	PGS001048	13	8875	1032	455951	0.229622930657089	1.25812551991419	0.412732204474985	0.09922189965455	1.10431131867318	3.20309218318113e-21	-0.237896645950359	0.788284159243792	0.389133925745258	0.904984883513361	FALSE
I9_NSTEMI	H7_VISUDISTURBSUB	PGS001048	76	8812	5622	451361	0.353249533632996	1.42368635674177	0.00243072877211045	0.09891558271725	1.10397310121573	5.61224845322017e-21	-0.01095832390171	0.989101499807722	0.928886538753586	0.994105782939902	FALSE
I9_NSTEMI	H7_DIPLOPIA	PGS001048	45	8843	2865	454118	0.246805225335276	1.2799297906024	0.106148732179429	0.098356384756193	1.10335593428379	8.30135594809866e-21	0.0983930587432483	1.10339639948705	0.500853084174801	0.932335270311033	FALSE
I9_NSTEMI	H7_VISFIELDDEF	PGS001048	42	8846	1685	455298	0.598156001513471	1.81876191208	0.000130146004247364	0.100052778162389	1.1052292485051	1.76196321569528e-21	-0.252891431555742	0.776552186310005	0.0859681645585466	0.705453639855026	FALSE
I9_NSTEMI	H7_VISDISTNAS	PGS001048	24	8864	1518	455465	0.581870828136436	1.78938292921451	0.00505297576011341	0.0995682270412227	1.10469383816091	2.46859238473762e-21	-0.275285558691646	0.759355251769488	0.184515971803783	0.811484531998154	FALSE
I9_NSTEMI	H7_OCUPAIN	PGS001048	28	8860	1650	455333	0.868722990953191	2.38386469217216	1.45931278942318e-05	0.0981082474748904	1.10308218450712	9.50197488231083e-21	0.209900934577742	1.23355585117224	0.247718071711344	0.847910953267586	FALSE
I9_NSTEMI	H7_EYEADNEXOTH	PGS001048	18	8870	1015	455968	0.0737640924971893	1.07655280865278	0.761244259324761	0.0995603983495266	1.10468518988729	2.40233261763556e-21	-0.361014560034466	0.69696885050251	0.133572611798076	0.765693676813307	FALSE
I9_NSTEMI	H8_NONSUPPNAS	PGS001048	53	8835	9862	447121	0.410963430035412	1.50827019816176	0.0029574126513583	0.0996778870835348	1.10481498557634	2.57424580800893e-21	-0.13815616053495	0.870962671128903	0.322003812598688	0.881107895874798	FALSE
I9_NSTEMI	H8_EXT_INFNAS	PGS001048	11	8877	1365	455618	-0.26969281942394	0.763614025709573	0.407889949868625	0.0985961411767337	1.1036205026679	5.58677421448872e-21	0.268493234562819	1.30799212786207	0.388566172367224	0.904941515699104	FALSE
I9_NSTEMI	H8_EXT_OTH	PGS001048	16	8872	1369	455614	0.0853727620759929	1.08912297478122	0.742003434257708	0.0985815383761017	1.10360438683539	5.82633842000269e-21	0.173778549785686	1.18979205693839	0.492326020242835	0.930778689944762	FALSE
I9_NSTEMI	H8_EXT_NAS	PGS001048	32	8856	2416	454567	0.428216010582516	1.53451751719219	0.0177277282464603	0.0985785027865839	1.10360103675057	6.32203635813408e-21	0.076277975719913	1.07926254124545	0.666641662761937	0.962810750781077	FALSE
I9_NSTEMI	H8_CERUMEN	PGS001048	22	8866	1249	455734	0.0831712524299234	1.0867278974068	0.69907850004073	0.0987583899362511	1.10379957825244	5.19943331468294e-21	0.0463717590872474	1.04746374274857	0.814204616657642	0.982102181303355	FALSE
I9_NSTEMI	H8_EXTDISNAS	PGS001048	15	8873	728	456255	0.102408755285961	1.1078362130995	0.694986462422183	0.0989550410565312	1.10401666302035	4.17286634518703e-21	-0.04581205078164	0.955221478450451	0.85043756015021	0.986067116210416	FALSE
I9_NSTEMI	H8_SUP_ACUTE	PGS001048	43	8845	11679	445304	0.237672357331923	1.26829357765031	0.121388359256722	0.0990101427644678	1.10407749790011	4.51282809251877e-21	-0.0149429939293029	0.985168098564622	0.922192143087307	0.993433708876075	FALSE
I9_NSTEMI	H8_CHRON_SUPOTITIS	PGS001048	54	8834	2251	454732	0.218296731798992	1.24395613420103	0.111156193156537	0.0997258960299876	1.10486802785306	2.60990395307782e-21	-0.10834478806673	0.897318158495137	0.38090759770324	0.902261041499367	FALSE
I9_NSTEMI	H8_SUP_OTINAS	PGS001048	13	8875	704	456279	0.828538604334773	2.28996974190005	0.0029022918252986	0.0990374628070474	1.1041076617564	3.7890991194771e-21	-0.0568838183671567	0.94470382022327	0.842989195222817	0.985364814829022	FALSE
I9_NSTEMI	H8_OTIMEDNAS	PGS001048	28	8860	3991	452992	0.518181664194544	1.67897193759497	0.00628502418420348	0.0993892371534803	1.10449612682952	2.96261892479195e-21	-0.189052273733646	0.827743236334328	0.325723016213309	0.88209713816447	FALSE
I9_NSTEMI	H8_EUSTSALP	PGS001048	22	8866	2759	454224	0.630626627027159	1.87878750950943	0.00360121241005283	0.098687014517781	1.10372079690719	5.47010355467262e-21	0.0883314575543736	1.09235012973231	0.668829183412459	0.96339431252513	FALSE
I9_NSTEMI	H8_MASTCHRON	PGS001048	27	8861	715	456268	0.326649992608368	1.38631617134783	0.092949371760745	0.0993165060823361	1.10441579856436	3.16044922791826e-21	-0.12154329938649	0.885552708629733	0.53597466901676	0.939336452440419	FALSE
I9_NSTEMI	H8_CHOLEASTOMA	PGS001048	40	8848	1373	455610	0.170192854005123	1.18553346415198	0.292001202213155	0.0983157939720867	1.10331114911021	8.39613160154684e-21	0.124016214526126	1.1320342262489	0.418147033153456	0.913716212208613	FALSE
I9_NSTEMI	H8_PERFORATION	PGS001048	40	8848	2594	454389	0.290712584675671	1.33738014515771	0.0670500001994638	0.0989996214368972	1.1040658816002	4.50609699145433e-21	-0.0159121116248378	0.984213817207389	0.919219821002849	0.993035803070702	FALSE
I9_NSTEMI	H8_OTOSCLE	PGS001048	47	8841	2232	454751	0.0177576726590648	1.01791627755523	0.905606916217335	0.0987855392788957	1.1038295460922	5.56106234990356e-21	0.0186571570913292	1.01883228930764	0.902418546225396	0.991226918548921	FALSE
I9_NSTEMI	H8_MENIERE	PGS001048	43	8845	2385	454598	0.0597473261034578	1.0615682820608	0.696662167508997	0.0993733092600626	1.10447853467304	3.27768779257422e-21	-0.0966997285348419	0.907828560223007	0.517395288686823	0.934920453355392	FALSE
I9_NSTEMI	H8_BPV	PGS001048	98	8790	6130	450853	0.246793369511703	1.27991461607057	0.0178208944629288	0.097597810345286	1.10251927408055	2.14913824363904e-20	0.114564906911343	1.12138542436619	0.246177363298417	0.847250099715906	FALSE
I9_NSTEMI	H8_VESTIBNEUR	PGS001048	35	8853	2068	454915	0.235791041188378	1.26590975952878	0.165711481511663	0.0997712111921843	1.10491809626137	2.23728890346034e-21	-0.211018026662196	0.809759469489289	0.186486905291274	0.812213050691476	FALSE
I9_NSTEMI	H8_PERIPHVERTIGO	PGS001048	32	8856	2079	454904	0.117768048240423	1.12498313928339	0.510203842711892	0.0986930010346025	1.10372740437008	5.70172169314697e-21	0.0562037762896248	1.05781321902826	0.750150800582638	0.97439466840521	FALSE
I9_NSTEMI	H8_VESTIFUNCNAS	PGS001048	19	8869	664	456319	0.467468952995364	1.59594965332665	0.0462798714883603	0.0987122992927323	1.10374870459197	5.27573510345954e-21	0.0487513420392156	1.04995923755452	0.825297586967522	0.983235366452127	FALSE
I9_NSTEMI	H8_NOISEINNER	PGS001048	11	8877	853	456130	-0.332841152414169	0.716884060414087	0.357085926555915	0.0998541055428258	1.10500969152579	1.78892564178971e-21	-0.724451591064893	0.484590249720663	0.0131419171640036	0.440755404260939	FALSE
I9_NSTEMI	H8_HL_CON_NAS	PGS001048	24	8864	2111	454872	0.089572784316342	1.09370693512699	0.662641440646026	0.0994295081997253	1.10454060693975	2.82906703915533e-21	-0.193886087714672	0.823751734366879	0.325772344814453	0.88209713816447	FALSE
I9_NSTEMI	H8_HL_SEN_NAS	PGS001048	398	8490	22594	434389	-0.0661239275273879	0.936014859096563	0.215174465015466	0.0987050346847201	1.10374068631941	3.67858857041545e-20	0.00322301010606854	1.00322820958763	0.948990720885711	0.995658886794407	FALSE
I9_NSTEMI	H8_HL_MIX_NAS	PGS001048	41	8847	2781	454202	-0.0921118246365527	0.912003159420855	0.557950773803771	0.099053202324885	1.1041250400154	4.28659993246352e-21	-0.0353760996857697	0.965242320648287	0.821810890588657	0.982841409648763	FALSE
I9_NSTEMI	H8_HL_PRESBY	PGS001048	62	8826	2007	454976	0.0210188542920807	1.02124130623788	0.870371443950239	0.09927190692676	1.10436654365071	3.94352942571206e-21	-0.0555298669055657	0.945983769640592	0.659042400082113	0.961987217232375	FALSE
I9_NSTEMI	H8_HL_IDIOP	PGS001048	42	8846	2377	454606	0.169027980670407	1.18415327186284	0.28064664034281	0.098477203630551	1.10348924855907	7.34680308783057e-21	0.0864528920760013	1.09030000473823	0.56281650305704	0.945281126196415	FALSE
I9_NSTEMI	H8_HL_NAS	PGS001048	24	8864	1411	455572	-0.013489918532633	0.98660066264998	0.947456415275357	0.0992666788235793	1.10436076992356	3.21482441357071e-21	-0.155801109821075	0.855729369614401	0.461912654290073	0.924004991221354	FALSE
I9_NSTEMI	H8_OTALGIA	PGS001048	13	8875	1649	455334	0.0535998933445595	1.05506238021358	0.850909258985316	0.099497049102247	1.1046152111286	2.50285370248915e-21	-0.424281920011488	0.654239412724552	0.125531642626021	0.75759578092472	FALSE
I9_NSTEMI	H8_TINNITUS	PGS001048	72	8816	5924	451059	0.0128016046277232	1.01288389594696	0.914465438347222	0.099099466050675	1.1041761221351	4.81928001594848e-21	-0.0268583308172607	0.973499146584152	0.819803392059498	0.982668535881075	FALSE
I9_NSTEMI	I9_ANGINA	PGS001048	1543	7345	21013	435970	0.866613044713087	2.37884016842953	8.00590374429558e-183	0.0776365272086482	1.08072977140578	1.8444871280387e-11	0.0642472908486948	1.06635606625552	0.0193286571041792	0.491626728645109	FALSE
I9_NSTEMI	I9_POSTAMI	PGS001048	328	8560	2235	454748	0.865826114107303	2.37696892266158	4.02190098045279e-51	0.0972244626301106	1.10210772785834	9.46690408110364e-20	-0.0285922101278485	0.971812679043111	0.60434938318405	0.952748394342207	FALSE
I9_NSTEMI	I9_CORATHER	PGS001048	1366	7522	22576	434407	0.960273447359451	2.61241073257915	7.15550894135163e-193	0.0843630797151225	1.08802386149579	1.54229522785577e-13	0.0224605837717005	1.02271472181301	0.433245292405256	0.917782894391661	FALSE
I9_NSTEMI	I9_SAH	PGS001048	88	8800	2468	454515	0.332117200354036	1.39391620641242	0.00197585433692333	0.100047699069664	1.10522363495752	2.18775634058988e-21	-0.139654430912474	0.869658710645434	0.195816842893814	0.81801630512658	FALSE
I9_NSTEMI	I9_ICH	PGS001048	39	8849	1524	455459	0.213492589339458	1.2379943238784	0.184091155582874	0.0991866479262813	1.10427239047679	3.74902267513393e-21	-0.0670644094847427	0.93513496783555	0.682953642108901	0.965392933601075	FALSE
I9_NSTEMI	I9_STR	PGS001048	458	8430	13260	443723	0.450094568618001	1.56846050561925	6.25104734294052e-20	0.0995348844997183	1.10465700547481	2.31424671105826e-20	-0.0209675557524605	0.979250735107324	0.661081393044739	0.962212475692417	FALSE
I9_NSTEMI	I9_STR_SAH	PGS001048	522	8366	15175	441808	0.424828531787257	1.52932816601261	3.69483624548608e-20	0.100543113703781	1.1057713145733	1.32642393833301e-20	-0.0382935750233581	0.962430353899361	0.394859407215974	0.906400448527089	FALSE
I9_NSTEMI	I9_STR_EMBOLIC	PGS001048	34	8854	686	456297	0.548003414555499	1.72979588250181	0.0026726643922483	0.0980208497637372	1.10298578186173	1.0408661543912e-20	0.260922485925559	1.29812703841785	0.163496918618329	0.794982885723914	FALSE
I9_NSTEMI	I9_ANEURYSM	PGS001048	43	8845	2041	454942	0.326048477672325	1.38548253221302	0.034108923936214	0.10033802729936	1.1055445591633	1.3522093770146e-21	-0.341167120283488	0.71094008576919	0.0233077371754033	0.520438466612888	FALSE
I9_NSTEMI	I9_CEREBDOTH	PGS001048	42	8846	1085	455898	0.521115386990531	1.68390480814151	0.000770533174958196	0.0995397624938354	1.10466239399833	2.8300526535541e-21	-0.165913714836932	0.847119324865118	0.259021177841793	0.853607823889419	FALSE
I9_NSTEMI	I9_SEQULAE	PGS001048	190	8698	4879	452104	0.646983732550622	1.90977175047914	1.12237315219432e-17	0.096562508746677	1.10137842477706	8.37334407235336e-20	0.0899624229875683	1.09413316867704	0.210821412156632	0.826661389324671	FALSE
I9_NSTEMI	I9_PAROXTAC	PGS001048	153	8735	7392	449591	0.405511583904438	1.50006971531443	1.10653645281903e-06	0.0977313370696208	1.1026664996968	2.47061326491313e-20	0.0547082432038207	1.05623240673379	0.499325731623721	0.9320456901704	FALSE
I9_NSTEMI	I9_OTHARR	PGS001048	405	8483	21018	435965	0.169507204511752	1.18472088233789	0.00108489746324922	0.103619247874113	1.10917805260388	4.77867762037317e-22	-0.105952144022157	0.899467691951899	0.0346421395957522	0.574738440327759	FALSE
I9_NSTEMI	I9_RHEUVALV	PGS001048	25	8863	534	456449	0.487203243002054	1.62775740606321	0.0174865352697094	0.0983531835788425	1.10335240225142	7.42802650797944e-21	0.253495756156672	1.28852191118857	0.213698037681994	0.828036434641605	FALSE
I9_NSTEMI	I9_HYPTENS	PGS001048	3389	5499	90449	366534	0.646327728766934	1.90851934382152	4.11000245744048e-166	0.105981033481851	1.11180078931671	1.93584220937125e-15	-0.0264349428745019	0.973911401650855	0.220432972493241	0.831261125602137	FALSE
I9_NSTEMI	I9_HYPTENSESS	PGS001048	2036	6852	64064	392919	0.753987168527194	2.12545770235551	1.21600937180591e-155	0.106139907951831	1.11197744011011	6.48900566421017e-19	-0.0514784546158944	0.949824114067116	0.0386420347192915	0.593447218815486	FALSE
I9_NSTEMI	I9_HYPTENSHD	PGS001048	251	8637	4606	452377	0.673998507845329	1.96206699697349	2.73822949630596e-25	0.0994238250341303	1.10453432967041	9.25779662834228e-21	-0.0361135637521927	0.964530751531994	0.562219713219291	0.945134034019656	FALSE
I9_NSTEMI	I9_HYPTENSRD	PGS001048	32	8856	618	456365	0.755176384470531	2.12798683408586	2.23427246835368e-05	0.099474572132399	1.10459038300484	2.79285007079424e-21	-0.173215653382317	0.840956240230715	0.34684883649715	0.890224753430196	FALSE
I9_NSTEMI	I9_HYPTENSEC	PGS001048	71	8817	1928	455055	1.17259257905605	3.23035674678292	1.12113811949793e-22	0.0997973683893221	1.10494699819983	2.56807783077945e-21	-0.150778335677198	0.860038317342942	0.19673961728592	0.818958836408217	FALSE
I9_NSTEMI	I9_STEMI	PGS001048	193	8695	2518	454465	1.01620134023439	2.76268032362642	1.47844546952738e-42	0.0980928164061562	1.10306516290144	2.27088496392535e-20	-0.045091703485789	0.955909817551232	0.520700586616838	0.935946918461536	FALSE
I9_NSTEMI	I9_NCMI	PGS001048	168	8720	2056	454927	0.984744152485766	2.6771268605414	5.48053724067397e-35	0.0975970198151998	1.10251840250624	2.99615133139126e-20	0.00845891304367388	1.00849479073937	0.913861466112727	0.992613097921664	FALSE
I9_NSTEMI	I9_UAP	PGS001048	499	8389	6323	450660	1.00209334631325	2.72397809375087	9.91199489802527e-94	0.0893468981446349	1.0934599097553	1.33101935054674e-16	0.0816881923040519	1.08511740911515	0.0662443331288046	0.670579339408287	FALSE
I9_NSTEMI	I9_PULMEMB	PGS001048	117	8771	5485	451498	0.255916680144968	1.29164510377335	0.00658915719972585	0.0988835926726845	1.1039377856319	7.51258292947791e-21	-0.011741002711776	0.988327653898719	0.896835465039668	0.99078916988291	FALSE
I9_NSTEMI	I9_SECONDRIGHT	PGS001048	13	8875	540	456443	0.403326437802622	1.49679542253048	0.187100756731037	0.098385005036066	1.10338751309133	6.8990890474398e-21	0.292509522052059	1.33978549401038	0.280164776761392	0.864419748218667	FALSE
I9_NSTEMI	I9_PERICARD	PGS001048	20	8868	787	456196	0.299915833416973	1.34974519935368	0.19143491170197	0.0986302967366936	1.1036581980879	5.71930231178075e-21	0.0953480927098121	1.10004170498661	0.65764908740584	0.961732858443082	FALSE
I9_NSTEMI	I9_ENDOCARD	PGS001048	16	8872	588	456395	0.508379181546533	1.66259424646907	0.0435834924439333	0.0988117830116132	1.1038585150799	4.74243447467911e-21	0.0478984200111883	1.04906408599379	0.844251776737226	0.985384173749761	FALSE
I9_NSTEMI	I9_NONRHEVALV	PGS001048	392	8496	13468	443515	0.395884400039459	1.48569756104463	1.17539388729823e-13	0.0997422873060813	1.10488613819838	1.45154666297699e-20	-0.0176414894743644	0.982513210552293	0.727263016242206	0.971397819989468	FALSE
I9_NSTEMI	I9_CAVS_RHEU	PGS001048	231	8657	5187	451796	0.588008714956999	1.80039973447767	7.14385271032982e-18	0.0992718653001508	1.10436649767967	9.72038289438387e-21	-0.0296081385999385	0.970825888212256	0.645608838185294	0.959485114745791	FALSE
I9_NSTEMI	I9_CAVS_DX	PGS001048	229	8659	5125	451858	0.595793239561717	1.814469683389	3.80334399043442e-18	0.0991515043571807	1.10423358308565	1.07167337430124e-20	-0.0259762313669982	0.974358248497141	0.687448824042719	0.966296767864542	FALSE
I9_NSTEMI	I9_AORTVALV_EARLY	PGS001048	37	8851	2416	454567	0.499367842664036	1.64767934881787	0.00256527893467468	0.0989733503805102	1.10403687700416	4.53401300798165e-21	-0.0284032765391019	0.971996304446109	0.86371659759057	0.98775386198106	FALSE
I9_NSTEMI	I9_MYOCARD	PGS001048	28	8860	1345	455638	0.441690351539694	1.55533405906536	0.0389953013063936	0.0975732970002194	1.1024922479764	1.53773785719821e-20	0.408101514746388	1.50395982752151	0.0315326618188232	0.562741482309735	FALSE
I9_NSTEMI	I9_CARDMPRI	PGS001048	61	8827	2835	454148	0.300403406535097	1.35040345929108	0.0202806868825766	0.0986475012674672	1.10367718617267	6.85384167526374e-21	0.0464645473962903	1.04756093964734	0.718533263406713	0.970082690817283	FALSE
I9_NSTEMI	I9_CARDMYOOTH	PGS001048	35	8853	1696	455287	0.282090315964183	1.32589846437751	0.100119854956566	0.0997289640441276	1.104871417609	2.24759156751238e-21	-0.222325625823744	0.80065460806619	0.200004237085949	0.820220635330754	FALSE
I9_NSTEMI	I9_AVBLOCK	PGS001048	93	8795	3001	453982	0.248049537302897	1.28152341383517	0.0212508944041514	0.0976468461971766	1.10257333837792	1.95901168049906e-20	0.115255116529622	1.12215968254137	0.270836841541147	0.86030753806849	FALSE
I9_NSTEMI	I9_LBBB	PGS001048	32	8856	1193	455790	0.458502292874709	1.58170328185281	0.0104185022467391	0.0988838172138903	1.10393803351145	4.76478087070525e-21	-0.0261736181655061	0.974165942021875	0.88699330564141	0.989404999061919	FALSE
I9_NSTEMI	I9_RBBB	PGS001048	16	8872	616	456367	0.298260488254737	1.34751275341174	0.234405820263707	0.0991227827452422	1.10420186817264	3.58208227884413e-21	-0.161919524376504	0.850509647080356	0.512953444831788	0.93426746937076	FALSE
I9_NSTEMI	I9_CARDARR	PGS001048	36	8852	848	456135	0.649602548073133	1.91477964489748	0.00010567078910722	0.0990063739946034	1.10407333689395	4.39727903515795e-21	-0.0454375332681262	0.95557929262307	0.782100207208521	0.978282432461598	FALSE
I9_NSTEMI	I9_HEARTFAIL	PGS001048	924	7964	14051	442932	0.938517554297135	2.55618919645226	3.63014100772129e-142	0.098500814590566	1.10351530330718	6.07310398528069e-19	-0.0277115943824725	0.972668849513102	0.419292550545846	0.913955816488529	FALSE
I9_NSTEMI	I9_HEARTFAIL_NS	PGS001048	1236	7652	28271	428712	0.739467335144796	2.09481938059606	7.77579926259874e-109	0.0986007417323526	1.10362557994708	2.69582051738081e-18	-0.0173353000762323	0.982814091741853	0.56636642592376	0.946164188614063	FALSE
I9_NSTEMI	I9_OTHILLHEART	PGS001048	31	8857	972	456011	0.692414831618223	1.99853583832062	0.000127005971609776	0.0987545515404106	1.10379534144086	5.32356611525703e-21	0.0870951835975224	1.09100052013065	0.65049255165201	0.960290385379414	FALSE
I9_NSTEMI	I9_ATHSCLE	PGS001048	505	8383	6993	449990	1.10294237601942	3.01301842717645	1.19193748891759e-119	0.0963872946565591	1.10118546466364	4.54365246743643e-19	0.00709490840160969	1.00712013689354	0.874583944794528	0.988508682204053	FALSE
I9_NSTEMI	I9_AORTDIS	PGS001048	13	8875	495	456488	0.329893731546435	1.39082032028562	0.237421657372107	0.0990506173337601	1.10412218586566	3.77182251631842e-21	-0.151605141575446	0.859327526472977	0.572603834363366	0.947172525988156	FALSE
I9_NSTEMI	I9_ABAORTANEUR	PGS001048	63	8825	1175	455808	0.505274977981663	1.65744121764539	0.000236239303138568	0.0968394128755512	1.10168344323882	3.57132847515803e-20	0.217934991154154	1.24350622608682	0.0680235695047819	0.672691847002517	FALSE
I9_NSTEMI	I9_THAORTANEUR	PGS001048	44	8844	2203	454780	0.160999390023904	1.17468425228434	0.300004357778973	0.0982512241344648	1.10323991078842	9.10931498088134e-21	0.120642206209241	1.12822116961424	0.408374092580486	0.910742275630559	FALSE
I9_NSTEMI	I9_OTHANEUR	PGS001048	27	8861	777	456206	0.508010703984379	1.66198173065038	0.0154930754058003	0.097922346644832	1.10287713967299	1.12290377550214e-20	0.273457061135544	1.31450091482363	0.142689402775327	0.775173941088162	FALSE
I9_NSTEMI	I9_ARTOTH	PGS001048	72	8816	1902	455081	0.838013823314547	2.31177082858899	1.65194938470848e-12	0.0995651060823073	1.10469039046221	3.15639553091102e-21	-0.101745499873588	0.903259402051166	0.392559140648356	0.905625205276455	FALSE
I9_NSTEMI	I9_VTE	PGS001048	307	8581	13496	443487	0.233396665171598	1.26288232142012	7.42454223007277e-05	0.0992938172959128	1.10439074099445	1.35001225816798e-20	-0.0204303368512738	0.979776948444445	0.721862782092963	0.970678800505579	FALSE
I9_NSTEMI	I9_PHLETHROM	PGS001048	93	8795	5178	451805	0.415674058670927	1.51539185952915	8.0984517439037e-05	0.098832399293627	1.10388127277294	6.88095397294885e-21	-0.00764805230081252	0.992381119634316	0.940423048235878	0.994984496351227	FALSE
I9_NSTEMI	I9_PHLETHROMBDVTLOW	PGS001048	99	8789	4300	452683	0.226518876862054	1.25422628546702	0.0286916183122442	0.0973983144298433	1.10229934792659	2.5779873006896e-20	0.128729201196406	1.13738208075202	0.189191675500873	0.813918758433806	FALSE
I9_NSTEMI	I9_THROMBOTH	PGS001048	73	8815	2948	454035	0.38408919455508	1.46827639810167	0.00113684405952007	0.0994579991258003	1.10457207677283	3.5472570966207e-21	-0.0935503485848899	0.910692164210148	0.418345997435151	0.913774784251962	FALSE
I9_NSTEMI	I9_VARICVE	PGS001048	717	8171	29350	427633	-0.045410732067987	0.955604903638142	0.255521020913556	0.101001356472125	1.10627814239787	2.44630126471585e-20	-0.0260969643802584	0.974240618390867	0.500512800727422	0.932191788734814	FALSE
I9_NSTEMI	I9_VARICVESOTH	PGS001048	29	8859	1860	455123	0.0360450702440091	1.03670256987579	0.848534446186269	0.099603697395568	1.10473302273773	2.4698538837664e-21	-0.213355888705351	0.807868574748245	0.242975409419258	0.845081255274496	FALSE
I9_NSTEMI	I9_VEINSOTH	PGS001048	113	8775	10019	446964	0.173000421613631	1.18886660632629	0.0705687634692694	0.100746239719178	1.10599594830807	1.32780173965042e-21	-0.155465831025648	0.856016325629102	0.0990757417522612	0.725355033301133	FALSE
I9_NSTEMI	I9_LYMPHADE	PGS001048	20	8868	2048	454935	-0.144869819162502	0.865134909767419	0.57620680804812	0.100360926483958	1.1055698755221	1.17775036809489e-21	-0.651114982037054	0.521464029476562	0.0042131352597331	0.288355761563531	FALSE
I9_NSTEMI	I9_HYPOTE	PGS001048	46	8842	1894	455089	0.185658895733873	1.20401149686697	0.222480997166179	0.100793695356865	1.10604843529647	9.31301626213878e-22	-0.339792335195737	0.711918147755859	0.0149498863030347	0.459400470866205	FALSE
I9_NSTEMI	I9_OTHOTH	PGS001048	15	8873	616	456367	0.100564920483379	1.10579542814756	0.725059011042603	0.0983645806707801	1.10336497733185	7.08068121273004e-21	0.28044782044821	1.32372246961516	0.264272751873487	0.857081825286004	FALSE
I9_NSTEMI	I9_TIA	PGS001048	361	8527	11670	445313	0.383627389468481	1.46759849713359	4.54738542458587e-12	0.0980753076030321	1.10304584971975	5.23463237570626e-20	-0.0031606590692511	0.996844330555406	0.952319124238134	0.995891688755064	FALSE
I9_NSTEMI	I9_VASCSYND	PGS001048	24	8864	613	456370	0.738799820065023	2.0934215236673	0.000345806833523114	0.0988296702649495	1.1038782602534	4.89082420772127e-21	-0.0163368421682281	0.983795880299562	0.931493355210394	0.994212518801557	FALSE
I9_NSTEMI	I9_HYPERTROCARDMYOP	PGS001048	16	8872	751	456232	0.498187934792226	1.64573638546827	0.0474439449787335	0.0992119479190527	1.10430032891371	3.28960296646737e-21	-0.194452933871359	0.823284926178902	0.436954849356909	0.918576962977384	FALSE
I9_NSTEMI	J10_ASTHMA	PGS001048	611	8277	39245	417738	0.325656521780394	1.38493959058289	2.31234042977907e-14	0.100822927086811	1.1060807674782	1.62802070369193e-20	-0.0308531565237928	0.96961794469219	0.460576409236084	0.923531802798707	FALSE
I9_NSTEMI	J10_ASTHMA_MAIN	PGS001048	502	8386	33221	423762	0.305563959655907	1.3573903005543	4.90600996503957e-11	0.102130870177746	1.10752840468321	2.91480850164877e-21	-0.0583726513490959	0.943298360524549	0.202976101649537	0.822336949989316	FALSE
I9_NSTEMI	J10_NASALPOLYP	PGS001048	106	8782	5782	451201	0.122931758975044	1.13080725086861	0.212667934233166	0.0985792490587873	1.10360186033765	9.52797753367399e-21	0.0222379569170787	1.0224870633937	0.811396178206387	0.981622460389123	FALSE
I9_NSTEMI	J10_CHRONSINUSITIS	PGS001048	219	8669	16485	440498	0.128350815271054	1.13695179279351	0.0615818338367623	0.100578630552495	1.10581058878324	2.72878603476978e-21	-0.0673992780193224	0.934821872984969	0.316306484518654	0.878719223965354	FALSE
I9_NSTEMI	J10_SINUSITIS	PGS001048	238	8650	20900	436083	0.385248375455226	1.46997938290152	6.34339793070952e-09	0.103851941933141	1.10943618177852	1.58049199073225e-22	-0.181562607835627	0.833966030860801	0.00433862073729784	0.29176095079752	FALSE
I9_NSTEMI	J10_PHARYNGITIS	PGS001048	27	8861	4819	452164	0.120279602109683	1.1278121461542	0.538443931804006	0.0986000323901319	1.10362479709914	6.07321435312358e-21	0.0975246044768888	1.10243856615385	0.607014744926851	0.953100707450755	FALSE
I9_NSTEMI	J10_TONSILLITIS	PGS001048	93	8795	15304	441679	0.235273626889225	1.26525492914167	0.026678590087356	0.0988505017427754	1.10390125590841	6.76230829821335e-21	-0.00394342226996742	0.996064342809283	0.969424477073684	0.997430799913662	FALSE
I9_NSTEMI	J10_BRONCHITIS	PGS001048	200	8688	10891	446092	0.56815398022658	1.76500580657948	6.41999107154516e-15	0.0984574506295123	1.10346745155007	1.72189914412583e-20	-0.000431986540299215	0.999568106752452	0.994928303751831	0.999492763550677	FALSE
I9_NSTEMI	J10_ACUTELOWERNAS	PGS001048	54	8834	3981	453002	0.432662297462557	1.54135561309868	0.00172126055626845	0.0985284607317388	1.10354581166876	7.36687188349095e-21	0.0685413408846673	1.07094489784534	0.617517315292373	0.954823339843684	FALSE
I9_NSTEMI	J10_ACUTEUPPERINFEC	PGS001048	339	8549	35372	421611	0.423359196042815	1.52708271953468	6.57371769674591e-14	0.0990297667301127	1.10409916449159	1.92385924481657e-20	-0.00736305794718139	0.992663982955372	0.894807386852589	0.990567541269004	FALSE
I9_NSTEMI	J10_PNEUMONAS	PGS001048	596	8292	30731	426252	0.456838888587165	1.5790744568377	2.96564957394759e-25	0.0943445084267685	1.0989382742063	3.6347661170641e-18	0.060514870478648	1.06238339560246	0.14831217225248	0.781946688236504	FALSE
I9_NSTEMI	J10_BRONCHIECTASIS	PGS001048	45	8843	1684	455299	0.302830644670558	1.35368519122699	0.0441653471116173	0.0987072139774296	1.10374309169606	6.04988740608586e-21	0.0403116264844158	1.04113516893726	0.782612383455586	0.978359872172269	FALSE
I9_NSTEMI	J10_EMPHYSEMA	PGS001048	27	8861	950	456033	0.387457426497498	1.47323023171292	0.0446792439894819	0.0991312880169077	1.10421125974945	3.79832416323581e-21	-0.074467397622114	0.928237736323117	0.675155060504675	0.964150926019478	FALSE
I9_NSTEMI	J10_BRONCHNAS	PGS001048	34	8854	919	456064	0.257730663883962	1.2939902533767	0.142424186238925	0.0988146601440287	1.10386169103158	5.10933284066703e-21	-0.0120745062984049	0.987998098038465	0.946587315996085	0.995640078842225	FALSE
I9_NSTEMI	J10_COPDNAS	PGS001048	296	8592	8729	448254	0.627005102239853	1.87199573967814	1.62828001175712e-25	0.10079090905797	1.10604535351923	3.48542889736905e-21	-0.0679285884803161	0.934327192919649	0.238760149995365	0.842112403790599	FALSE
I9_NSTEMI	J10_OTHERINSTPULM	PGS001048	69	8819	2589	454394	0.45547812470974	1.57692717066314	0.000176889129303441	0.099309990748413	1.10440860295008	3.90993905723981e-21	-0.0372325339886949	0.963452073945446	0.760578461198964	0.976025549971417	FALSE
I9_NSTEMI	J10_PNEUMONISOLLIQ	PGS001048	21	8867	784	456199	0.946563588362153	2.57683934630298	2.18457225921108e-05	0.0985948309618653	1.10361905668885	5.91548543435217e-21	0.140184103983448	1.1504855883407	0.512992077504225	0.93426746937076	FALSE
I9_NSTEMI	J10_COLD	PGS001048	44	8844	4686	452297	0.17211194451141	1.18781079467067	0.256825772136432	0.0990467474478899	1.10411791304708	4.40221659349241e-21	-0.029122994247989	0.971296993176365	0.845807914968621	0.985678961947992	FALSE
I9_NSTEMI	J10_LARYNGITIS	PGS001048	32	8856	4963	452020	0.585171736832807	1.79529927817853	0.00103168854080485	0.0996838000804412	1.10482151836325	2.33474231823432e-21	-0.216841348020067	0.8050576831691	0.193196153662463	0.816588202678494	FALSE
I9_NSTEMI	J10_INFLUENZA	PGS001048	90	8798	6370	450613	0.293653860295806	1.34131953935556	0.00583536299432168	0.0993181101600966	1.1044175701346	4.4362642503492e-21	-0.0459871324497225	0.955054251320246	0.65350894347036	0.960819493510289	FALSE
I9_NSTEMI	J10_VIRALPNEUMO	PGS001048	30	8858	2543	454440	0.27984376566596	1.32292311017977	0.1414868102261	0.0982543050203206	1.10324330974989	8.50223022845966e-21	0.153922364018238	1.16640032862856	0.357041267485718	0.893229048803948	FALSE
I9_NSTEMI	J10_PNEUMOPNEUMO	PGS001048	15	8873	964	456019	0.12932739856032	1.13806266325553	0.617871011281668	0.0988789716293773	1.10393268429937	4.45396440966668e-21	0.00550679134855578	1.00552198159441	0.982178029843619	0.998639968897142	FALSE
I9_NSTEMI	J10_PNEUMOBACTEROTH	PGS001048	184	8704	9160	447823	0.49038732191618	1.63294857425594	8.59846451981408e-11	0.0983033589362211	1.1032974294818	1.67562209381533e-20	0.0379630481260784	1.0386928505221	0.61784283600962	0.954826253205831	FALSE
I9_NSTEMI	J10_PNEUMONONBACT	PGS001048	12	8876	621	456362	0.543829289008068	1.72259054576862	0.0634895620747291	0.0991710820533676	1.10425520164688	3.31906314343138e-21	-0.248479222255859	0.779986067017703	0.437754147290575	0.918716063232141	FALSE
I9_NSTEMI	J10_VASOALLERRHIN	PGS001048	114	8774	15135	441848	0.0521087097662273	1.05349026096861	0.582797092688214	0.0991733370001068	1.10425769168636	5.58301568379696e-21	-0.0232047004902452	0.977062458137122	0.804212376102499	0.980884746898203	FALSE
I9_NSTEMI	J10_CHRONRHINITIS	PGS001048	87	8801	9821	447162	0.0589515651043336	1.06072386344629	0.587626781414528	0.100469671629379	1.10569010741619	1.48368332952698e-21	-0.166286218083811	0.84680382893139	0.124394139812904	0.757001998407887	FALSE
I9_NSTEMI	J10_SEPTDEV	PGS001048	219	8669	11853	445130	0.149918720650226	1.16173981343412	0.0298841072855392	0.0990348428173828	1.10410476900952	1.10861473312861e-20	-0.00992555356421391	0.990123542174172	0.882147822285088	0.988929915250729	FALSE
I9_NSTEMI	J10_CHRONTONSADEN	PGS001048	370	8518	52284	404699	0.162310559597491	1.17622547271437	0.00279907021940943	0.09795037784677	1.1029080550781	5.82408193657673e-20	0.0204500616658041	1.0206605968805	0.698812489999618	0.968254783953283	FALSE
I9_NSTEMI	J10_PERITONSABSC	PGS001048	72	8816	8135	448848	0.103766298250221	1.1093411696466	0.382345956705727	0.100164854295946	1.10535312526765	1.84470072216842e-21	-0.155479823570661	0.856004347865935	0.179294522814105	0.808278338106977	FALSE
I9_NSTEMI	J10_CHRONLARYNGITIS	PGS001048	79	8809	3638	453345	0.394378249447308	1.48346156108233	0.000589503556277003	0.0982387002111164	1.10322609398286	1.10012564144397e-20	0.0640226934362334	1.06611659233589	0.559412125476081	0.944745923728115	FALSE
I9_NSTEMI	J10_VOCALLARYNX	PGS001048	203	8685	18256	438727	0.0449078556527386	1.0459314787949	0.534668091716796	0.0969639992325151	1.10182070651593	6.30679159686776e-20	0.0831924338209394	1.0867509160591	0.23200229611182	0.838511513094176	FALSE
I9_NSTEMI	J10_BRONCH	PGS001048	57	8831	2870	454113	-0.0180259093283316	0.982135585555295	0.893225278664691	0.0983994608432368	1.10340346356374	8.48432413539265e-21	0.0745115191349055	1.07735775368008	0.566360562749236	0.946164188614063	FALSE
I9_NSTEMI	J10_SIMPLBRONCH	PGS001048	35	8853	1113	455870	0.0528655342154218	1.05428786994201	0.75612106479833	0.0993283876189125	1.10442892079902	3.17723688615442e-21	-0.128974172140061	0.87899666785523	0.478253429500325	0.927538544283481	FALSE
I9_NSTEMI	J10_PYOTHORAX	PGS001048	15	8873	675	456308	0.483605479333325	1.62191164175099	0.0718375696679457	0.0986568538718837	1.10368750847707	5.39141658551896e-21	0.130082995493113	1.13892290487024	0.640047385689211	0.958830352203012	FALSE
I9_NSTEMI	J10_PLEUREFFUSION	PGS001048	54	8834	2358	454625	0.253485297329227	1.28850843483072	0.0642961565950588	0.0989612386888723	1.10402350533092	5.04301306316122e-21	-0.00325765110437489	0.996747649283817	0.980500735659549	0.998457454733192	FALSE
I9_NSTEMI	J10_PLEURPLAGUE	PGS001048	45	8843	1710	455273	-0.00766363490797934	0.992365655869652	0.959400062940641	0.0991249477962831	1.10420425882864	4.21568002393717e-21	-0.042826475148938	0.958077625920931	0.762801799911048	0.976135992595446	FALSE
I9_NSTEMI	J10_PNEUMOTHORAX	PGS001048	37	8851	1464	455519	0.438276937427694	1.55003411044496	0.00798161680167517	0.0987825236150113	1.10382621731832	5.38470542282116e-21	0.0538217531293273	1.05529648209411	0.747394829583404	0.9741117865973	FALSE
I9_NSTEMI	J10_PLEUROTH	PGS001048	53	8835	1630	455353	0.165521796294663	1.18000868225611	0.230352977507234	0.099140772958248	1.10422173317814	4.16261448669382e-21	-0.041529832023624	0.959320716436319	0.770503711849449	0.976737450872998	FALSE
I9_NSTEMI	J10_RESPDISOTH	PGS001048	119	8769	3336	453647	0.433931382708776	1.54331296652791	2.71494737172719e-06	0.0997706653145012	1.10491749311141	3.50436906672497e-21	-0.0612716885037489	0.940567663637824	0.48149055957362	0.928361820844225	FALSE
I9_NSTEMI	K11_REFLUX	PGS001048	346	8542	21557	435426	0.296330874603995	1.34491508146585	2.12451856552331e-07	0.0936811732514333	1.09820955151391	1.96708136579983e-18	0.131373444970046	1.14039357604644	0.0153546315974062	0.463638215895568	FALSE
I9_NSTEMI	K11_CROHN	PGS001048	36	8852	4028	452955	0.293544736766897	1.34117317781992	0.0801573939728333	0.0990090163727464	1.10407625427705	4.44585963495063e-21	-0.0328971807936187	0.967638046250354	0.834352470444379	0.984502996656508	FALSE
I9_NSTEMI	K11_ULCER	PGS001048	127	8761	8413	448570	0.40847042935619	1.50451476262998	5.15708676160834e-06	0.0999034267056606	1.10506419323275	3.16412822204759e-21	-0.0586664336648283	0.943021276850902	0.496955962529671	0.931417714278284	FALSE
I9_NSTEMI	K11_OTHENTERCOL	PGS001048	116	8772	6794	450189	0.340608019211119	1.4058020854376	0.000346534840635445	0.0978058266955248	1.10274863997112	1.90041588331471e-20	0.0811683931690127	1.08455351259363	0.389677894621258	0.904984883513361	FALSE
I9_NSTEMI	K11_TOOTH_DEV	PGS001048	12	8876	1613	455370	0.467348564916887	1.59575753157935	0.11191891594269	0.0992048216109459	1.10429245935737	3.24576579655959e-21	-0.21317669295385	0.808013354336168	0.459444396929369	0.923237060164308	FALSE
I9_NSTEMI	K11_CARIES_DENTIN	PGS001048	94	8794	5385	451598	0.819068258988202	2.26838530496783	4.41622944295484e-15	0.100180892850758	1.10537085367651	2.06428676957288e-21	-0.124033693621985	0.88335007711775	0.211901720615887	0.827145146903667	FALSE
I9_NSTEMI	K11_CARIES_1	PGS001048	992	7896	140912	316071	0.265794040200192	1.3044663633866	2.04921073841906e-12	0.107611921344233	1.11361549111473	3.83931006555423e-22	-0.0809510277196388	0.922238854478472	0.0151915102956263	0.462342463240612	FALSE
I9_NSTEMI	K11_CARIES_2	PGS001048	75	8813	18979	438004	0.161350144763384	1.17509635062172	0.168128099352986	0.0992861522401111	1.10438227581023	4.15058598612271e-21	-0.0489020351182737	0.952274414579504	0.669777803616654	0.963428672564302	FALSE
I9_NSTEMI	K11_CARIES_3	PGS001048	936	7952	131316	325667	0.254277291724313	1.28952933050759	3.8960583353227e-11	0.108482798534164	1.11458573586499	1.27351591296184e-22	-0.0937557195854865	0.910505153653079	0.00610755651060461	0.336334304829035	FALSE
I9_NSTEMI	K11_PULPITIS_1	PGS001048	566	8322	69273	387710	0.201759137461792	1.22355326447152	1.24450850559114e-05	0.0983586347756093	1.10335841685886	1.14444411041196e-19	0.00700547914419925	1.00703007491473	0.869782889669757	0.987889232195232	FALSE
I9_NSTEMI	K11_PULPITIS_4	PGS001048	567	8321	69359	387624	0.202921265072464	1.22497601605261	1.08783747829716e-05	0.098534587455158	1.10355257280944	9.90663271659697e-20	0.00423738167377304	1.00424637206959	0.92095187998897	0.993194632923466	FALSE
I9_NSTEMI	K11_DEPOSITS	PGS001048	16	8872	1421	455562	0.498196737825131	1.64575087300359	0.0480279174191688	0.0988856046162869	1.1039400066947	4.42737059842471e-21	-0.0127203489595333	0.987360212726584	0.959039865177792	0.996515663516679	FALSE
I9_NSTEMI	K11_PARODON_PERIAPIC_CHRONIC	PGS001048	78	8810	4515	452468	0.565436353386177	1.76021569124716	1.03230884965898e-06	0.0982486133799201	1.10323703050356	1.09253941371216e-20	0.0615549781334197	1.06348896355971	0.564750886589577	0.945743194130509	FALSE
I9_NSTEMI	K11_PARODON	PGS001048	266	8622	20691	436292	0.306532283441217	1.35870533045289	1.88055723437289e-06	0.0981610962292931	1.10314048256705	2.92089316080693e-20	0.0240003554770513	1.02429068200239	0.698647139296939	0.968251968758584	FALSE
I9_NSTEMI	K11_PARODON_OPER	PGS001048	266	8622	20715	436268	0.305189821284173	1.35688254374902	2.08532188215873e-06	0.0981645063407087	1.10314424440542	2.91110541041449e-20	0.023856685416287	1.02414353266859	0.700410085940602	0.968562496617023	FALSE
I9_NSTEMI	K11_GINGIV_HYPERPLAS	PGS001048	11	8877	568	456415	0.786985931573784	2.19676523710619	0.0109978728476484	0.0993045128988382	1.10440255318245	2.9584832837495e-21	-0.324141178668061	0.72314814208131	0.254785552486894	0.851452552832172	FALSE
I9_NSTEMI	K11_DENTOFACIAL_ANOMALIES	PGS001048	74	8814	9315	447668	0.275733825010088	1.31749713256543	0.0187534895225053	0.0990522073628842	1.10412394145348	5.10902192722731e-21	-0.00654229438115777	0.993479059832831	0.954664451686477	0.996188614229771	FALSE
I9_NSTEMI	K11_MISS_TEETH_ACCID_EXTR_PAROD	PGS001048	34	8854	2313	454670	0.265618121010864	1.30423690290529	0.124804951568426	0.098643109608496	1.1036723392095	6.03787824674955e-21	0.0790932596917988	1.08230525281817	0.640589720593066	0.95892515895322	FALSE
I9_NSTEMI	K11_ORALCYST	PGS001048	15	8873	1057	455926	0.27831061429788	1.32089642280977	0.300319667914146	0.0996039055523965	1.10473325269548	2.28612168908249e-21	-0.452466122787728	0.636057619665252	0.0763054662242571	0.688738230758567	FALSE
I9_NSTEMI	K11_JAWS	PGS001048	28	8860	1624	455359	0.421553346742354	1.52432752675409	0.030240917669772	0.0985580668677544	1.10357848387981	6.35325938463606e-21	0.074008029147043	1.07681545137111	0.686854916835207	0.966145857942667	FALSE
I9_NSTEMI	K11_SALIVARY	PGS001048	82	8806	5437	451546	0.29941736839689	1.34907256624174	0.00746035703772108	0.0988695257764442	1.10392225676283	6.21832771720714e-21	-0.00702083998921432	0.993003748530191	0.949630431795524	0.995761169905782	FALSE
I9_NSTEMI	K11_STOMATITIS	PGS001048	16	8872	2088	454895	-0.0140065290862849	0.986091105967928	0.956021777734576	0.0987605601460239	1.10380197373167	4.98116103813115e-21	0.0668761139648114	1.06916301560266	0.781819527988053	0.978256497102834	FALSE
I9_NSTEMI	K11_APHTA_RECUR_INCLAVO	PGS001048	22	8866	2686	454297	-0.0187643210083293	0.98141063285729	0.930390903257348	0.098975489374968	1.10403923853545	4.2276364234631e-21	-0.0332748624886054	0.967272656077846	0.872080142008881	0.988119125206466	FALSE
I9_NSTEMI	K11_LIP_ORAL_MUCOSA	PGS001048	52	8836	3798	453185	0.132822241386409	1.14204697160023	0.348866589356713	0.098308557994599	1.10330316560446	8.85908009572478e-21	0.103564287793854	1.10911709376425	0.461666071022229	0.924004991221354	FALSE
I9_NSTEMI	K11_ORAL_LEUCOPLAC_RELAT	PGS001048	23	8865	1184	455799	0.289823908910467	1.33619217577183	0.165740054760786	0.0989748482855976	1.10403853074785	4.19484752000153e-21	-0.0212033532073985	0.979019857497486	0.922110196776585	0.993396975073804	FALSE
I9_NSTEMI	K11_ORAL_LEUCOPLAC_RELAT_INCLAVO	PGS001048	31	8857	1792	455191	0.328997477764818	1.38957435074988	0.0700789871872825	0.0995078575231996	1.10462715033931	2.69633356561624e-21	-0.180204385373388	0.835099511842075	0.32543232243648	0.88209713816447	FALSE
I9_NSTEMI	K11_TONGUE	PGS001048	17	8871	1501	455482	-0.0677745788951614	0.934471099344229	0.780532926170964	0.0991366448416816	1.10421717483152	3.5380601615311e-21	-0.130634763923172	0.877538224485891	0.584740657186196	0.949154036598868	FALSE
I9_NSTEMI	K11_OESITIS	PGS001048	30	8858	1136	455847	0.491205719106208	1.634285521783	0.00765749840491352	0.098831146064241	1.10387988935735	4.99461633948371e-21	0.00620580015496295	1.00622509602754	0.97259783004744	0.997573650719748	FALSE
I9_NSTEMI	K11_OESULC	PGS001048	45	8843	1446	455537	0.523716367803653	1.68829031307334	0.000678020230718063	0.0980529604804563	1.10302120009436	1.09872569106926e-20	0.146676924974516	1.15797978824025	0.299682881117536	0.873129626982541	FALSE
I9_NSTEMI	K11_OESOBST	PGS001048	15	8873	589	456394	0.203488317491787	1.22567083864793	0.462759292801699	0.09834723213697	1.10334583573327	7.23697189472888e-21	0.265318766156537	1.30384653168989	0.253021448173386	0.850559223696339	FALSE
I9_NSTEMI	K11_OTHDISOES	PGS001048	83	8805	2367	454616	0.36585185564925	1.44174164095362	0.000939721782060502	0.100258119207246	1.10545622073636	1.77275944754162e-21	-0.160069873399401	0.852084248863057	0.146549829901162	0.779717338968317	FALSE
I9_NSTEMI	K11_GULC	PGS001048	94	8794	3719	453264	0.238340379470659	1.2691411088919	0.0228562414891004	0.0982963392935692	1.10328968475529	1.11920300773374e-20	0.0615250714408661	1.06345715859784	0.54674464547627	0.941837893842858	FALSE
I9_NSTEMI	K11_DULC	PGS001048	114	8774	2331	454652	0.574274339828969	1.77584140186186	1.75344463460099e-09	0.0985023416024756	1.10351698838948	1.02460066567123e-20	0.00669400408227559	1.00671645900409	0.943180064773839	0.995218785761726	FALSE
I9_NSTEMI	K11_ACUTGASTR	PGS001048	60	8828	1822	455161	0.675725698762129	1.9654587895623	2.80715172086576e-07	0.0983689996465027	1.10336985308567	8.82810454439269e-21	0.0639732631967176	1.06606389523981	0.616690861662966	0.954592742600255	FALSE
I9_NSTEMI	K11_CHRONGASTR	PGS001048	169	8719	7175	449808	0.243455510370854	1.27564956340219	0.00214701140381728	0.0978819482423794	1.1028325860984	2.33063682972519e-20	0.0436286196216572	1.04459434100096	0.570740263344762	0.946806032257111	FALSE
I9_NSTEMI	K11_OTHGASTR	PGS001048	165	8723	5823	451160	0.482282890010684	1.61976793666456	1.07553284793052e-09	0.0993357116220096	1.10443700966948	6.2715026034607e-21	-0.0346514368686704	0.965942049370624	0.656359577322434	0.961385471458519	FALSE
I9_NSTEMI	K11_FUNCDYSP	PGS001048	110	8778	7032	449951	0.399684038080822	1.49135341230476	3.50827979010542e-05	0.0993913174885647	1.10449842455395	4.35084377424452e-21	-0.0444187296535093	0.956553336355834	0.654341288534687	0.961092355023945	FALSE
I9_NSTEMI	K11_OTHDISSTOMDUOD	PGS001048	39	8849	1340	455643	0.352194763833563	1.42218548704398	0.0285248947232177	0.0994186475140627	1.10452861093655	3.0271763651346e-21	-0.128381535200901	0.879517748140461	0.437377183486192	0.918630547938979	FALSE
I9_NSTEMI	K11_APPENDACUT	PGS001048	431	8457	30483	426500	0.138056387241146	1.1480402832734	0.00552922655869665	0.0986345915230194	1.10366293807422	4.15623422060725e-20	0.0051228616011552	1.00513600589252	0.918085280955493	0.99285614625116	FALSE
I9_NSTEMI	K11_APPENDOTH	PGS001048	54	8834	2710	454273	0.310363266422641	1.36392049066731	0.024100942270307	0.0989407960213545	1.10400093637616	5.13887521425618e-21	-0.0266105811210387	0.973740360581104	0.841545718595207	0.985357176931171	FALSE
I9_NSTEMI	K11_HERING	PGS001048	744	8144	28532	428451	-0.0700993902460684	0.932301153659892	0.0760296586120742	0.0982862964563951	1.10327860465227	3.21127883169501e-19	0.00837730723506611	1.00841249506444	0.822821519201222	0.982962983109348	FALSE
I9_NSTEMI	K11_FEMHER	PGS001048	29	8859	1094	455889	0.130198342622635	1.13905428393502	0.484370058015436	0.0992205587804329	1.10430983793171	3.50372447184297e-21	-0.105978167025904	0.899444285405337	0.557840196389533	0.944246912313763	FALSE
I9_NSTEMI	K11_UMBHER	PGS001048	132	8756	7298	449685	0.329856733052887	1.3907688629809	0.000240108711448372	0.0974687779241831	1.10237702252704	2.85005213262874e-20	0.0825424556045036	1.08604478114799	0.33557137851748	0.885712493204695	FALSE
I9_NSTEMI	K11_VENTHER	PGS001048	167	8721	5979	451004	0.508991039373425	1.66361182904791	1.1635538132757e-10	0.0984589794794305	1.10346913858749	1.38564209108119e-20	0.0157119990262187	1.01583608149234	0.839153777977827	0.985002658942356	FALSE
I9_NSTEMI	K11_DIAHER	PGS001048	132	8756	8904	448079	0.00582733981360506	1.00584435178705	0.94760558240731	0.0989206745669592	1.10397872249515	7.54152333001857e-21	-0.00241881596605676	0.997584107012092	0.978118077982202	0.998180867620933	FALSE
I9_NSTEMI	K11_OTHABDHER	PGS001048	24	8864	822	456161	0.487277608131026	1.62787845895365	0.0233345826053219	0.0984701714536611	1.10348148865476	6.63441544790813e-21	0.144718044695792	1.15571366472687	0.519443046313758	0.935743995945468	FALSE
I9_NSTEMI	K11_VASCINT	PGS001048	27	8861	750	456233	0.757669922512078	2.13329967133664	0.000109756126940638	0.0987765079634051	1.10381957710434	5.14585565996869e-21	-0.0178359305176882	0.982322188230445	0.928134832854487	0.994023366434272	FALSE
I9_NSTEMI	K11_PARALIL	PGS001048	14	8874	621	456362	0.192884643999222	1.21274288828026	0.504449959031177	0.0995432438435702	1.10466623972116	2.38686803981988e-21	-0.47657883234132	0.620903978907573	0.097495949220063	0.723434213568348	FALSE
I9_NSTEMI	K11_ADHE	PGS001048	34	8854	1572	455411	0.316537112547686	1.37236717333328	0.0685302450580878	0.0987211147766978	1.10375843471386	5.6866330367337e-21	0.0324961825450239	1.03302994959112	0.842204733027454	0.985364814829022	FALSE
I9_NSTEMI	K11_OTHILEUS	PGS001048	69	8819	3580	453403	0.0380134569602025	1.03874521113741	0.754281713341517	0.0990549760022853	1.10412699837876	5.04445516869974e-21	-0.0212030956923213	0.979020109609892	0.855703398375311	0.986774324556548	FALSE
I9_NSTEMI	K11_DIVERTIC	PGS001048	491	8397	21718	435265	0.289147422914532	1.33528856615113	1.78845642257148e-09	0.102109687625669	1.10750494465357	2.7058791920447e-21	-0.0638602383150995	0.938136105851516	0.171100046552907	0.802389165069561	FALSE
I9_NSTEMI	K11_IBS	PGS001048	119	8769	8198	448785	0.36911839858427	1.44645885221705	6.92109608454169e-05	0.0998862738534081	1.10504523839248	2.99589399353706e-21	-0.0787856623753682	0.924238002194556	0.391638274887842	0.905382532282835	FALSE
I9_NSTEMI	K11_OTHFUNC	PGS001048	233	8655	11525	445458	0.480444075807596	1.61679222110939	9.73501134680604e-13	0.102655436427547	1.1081095291108	4.52674181447092e-22	-0.143426375880652	0.86638458464124	0.0267650683217539	0.538101395086311	FALSE
I9_NSTEMI	K11_FISSANAL	PGS001048	163	8725	8201	448782	0.147954771400086	1.15946045440404	0.0656268983033214	0.0978871485117091	1.10283832113978	2.42322000585217e-20	0.0421136877916523	1.04301304986089	0.572839607640568	0.94718132728483	FALSE
I9_NSTEMI	K11_ABSCANAL	PGS001048	38	8850	2360	454623	0.44980213457991	1.56800190143901	0.00571428378240004	0.0990831093327395	1.10415806158543	4.13609870494093e-21	-0.0333193531390906	0.967229622445485	0.836688253560391	0.984760120173373	FALSE
I9_NSTEMI	K11_OTHANRECT	PGS001048	120	8768	7290	449693	0.119156740472658	1.12654647987855	0.20008927373022	0.0984596655042183	1.10346989559493	1.07830797747868e-20	0.0339518346612889	1.03453477681016	0.71310004723488	0.969600565649545	FALSE
I9_NSTEMI	K11_OTHINT	PGS001048	56	8832	2015	454968	0.3527369093431	1.42295672756291	0.0130231536572925	0.0973980765857387	1.10229908575122	2.11198926757525e-20	0.19008023184302	1.20934662187331	0.131870194153446	0.763725148613994	FALSE
I9_NSTEMI	K11_PERITONITIS	PGS001048	34	8854	1065	455918	0.860233822477962	2.36371331840054	6.77983445999886e-07	0.0989199183209428	1.10397788761596	4.71934845893779e-21	-0.068436943978725	0.933852343260259	0.682748098112654	0.96528852693378	FALSE
I9_NSTEMI	K11_OTHPERITON	PGS001048	32	8856	1225	455758	0.252084747117073	1.28670507721018	0.156469993011499	0.0988085216891195	1.10385491504716	5.23504052132905e-21	0.0197842471254847	1.01998125239818	0.904114836598729	0.991271122401947	FALSE
I9_NSTEMI	K11_ALCOLIV	PGS001048	53	8835	1634	455349	0.846396900956798	2.33123204139392	9.55265868803637e-10	0.0996327466790081	1.10476511490656	2.69622783119192e-21	-0.0932806956780653	0.910937768111865	0.508152916841668	0.933638959669126	FALSE
I9_NSTEMI	K11_FIBROCHIRLIV	PGS001048	24	8864	1188	455795	0.556291906017924	1.74419286310956	0.0100132714992973	0.0982591299412581	1.10324863282447	8.06882972639242e-21	0.270797085730762	1.31100902095544	0.216525730147277	0.829086218912176	FALSE
I9_NSTEMI	K11_OTHINFLIV	PGS001048	25	8863	1619	455364	0.357875213528452	1.43028712885935	0.0742428640458792	0.0991871694252515	1.10427296635386	3.52166952429121e-21	-0.109890149318535	0.895932548692061	0.578600172641314	0.948144255803217	FALSE
I9_NSTEMI	K11_DISLIVOTH	PGS001048	74	8814	4150	452833	0.402279013425285	1.49522846329594	0.000590626063353191	0.0992430678906655	1.10433469524334	4.25948458694619e-21	-0.0457945045761038	0.955238239109887	0.69600322552809	0.967632513697213	FALSE
I9_NSTEMI	K11_CHOLELITH	PGS001048	792	8096	32501	424482	0.233084971664381	1.26248875054009	1.09545352720747e-09	0.0995247807795851	1.10464584438597	1.24185153695561e-19	-0.0120812835217183	0.987991402177411	0.744480909904902	0.973682606939914	FALSE
I9_NSTEMI	K11_CHOLECYST	PGS001048	77	8811	2891	454092	0.0988944415583627	1.1039497621917	0.391988367127105	0.0987591636390922	1.10380043226564	6.85456173746967e-21	0.0109077691313668	1.01096747573623	0.921706788006932	0.993275163376795	FALSE
I9_NSTEMI	K11_GALLBLAOTH	PGS001048	33	8855	1101	455882	0.222135429428156	1.24874048262262	0.205185420779692	0.0986522356644357	1.10368241143097	5.92863671879863e-21	0.0778729348099472	1.08098529434129	0.657635530498202	0.961728229745763	FALSE
I9_NSTEMI	K11_CHOLANGI	PGS001048	22	8866	1099	455884	0.47372186949986	1.60596025837604	0.0267107390778302	0.0992089042440249	1.10429696778749	3.38043006676468e-21	-0.157744290570348	0.854068147327088	0.470998405882015	0.926070041904734	FALSE
I9_NSTEMI	K11_BILIAOTH	PGS001048	49	8839	1565	455418	0.389109536775959	1.47566618219662	0.0110506919864044	0.0974741921324774	1.10238299104201	1.85033369156747e-20	0.241301601431366	1.27290488735617	0.0916155758895667	0.712987058307482	FALSE
I9_NSTEMI	K11_ACUTPANC	PGS001048	132	8756	4984	451999	0.434769234590465	1.54460657605187	7.53664418735725e-07	0.0999709879783731	1.10513885529818	3.03135122596019e-21	-0.0712568288409533	0.931222696566919	0.404731596737287	0.90957280586562	FALSE
I9_NSTEMI	K11_CHRONPANC	PGS001048	71	8817	2526	454457	0.800520541592092	2.22669971668321	2.56825941330468e-11	0.0987781543046398	1.10382139436952	6.39760937648602e-21	0.0215696561486125	1.02180396278724	0.858744126003023	0.987119670871912	FALSE
I9_NSTEMI	K11_PANCOTH	PGS001048	31	8857	1228	455755	0.541651094774474	1.71884249245094	0.00373959440524335	0.100186203003841	1.10537672338054	1.46018618177852e-21	-0.361684666676199	0.696501963496221	0.0350011180489454	0.576204790181912	FALSE
I9_NSTEMI	K11_COELIAC	PGS001048	41	8847	3253	453730	0.326089199337258	1.38553895251722	0.0376776303768599	0.0988311297428604	1.10387987134051	5.26361294742683e-21	0.0394271059570445	1.04021467066839	0.801154407932066	0.980392050442177	FALSE
I9_NSTEMI	K11_MALABSORB	PGS001048	17	8871	1063	455920	0.530016195261406	1.69895982349421	0.0305044972366749	0.0992352618167692	1.10432607475874	3.23318461284198e-21	-0.164211625640198	0.848562425310753	0.494967883016094	0.931206366468497	FALSE
I9_NSTEMI	K11_GIBLEEDING	PGS001048	177	8711	6308	450675	0.584282155912378	1.79370292434243	4.99626311495777e-14	0.0974998864796281	1.10241131641718	3.41177816716165e-20	0.068088027766656	1.07045953449358	0.367619650038263	0.896668468431107	FALSE
I9_NSTEMI	K11_OTHDISDIG	PGS001048	154	8734	6069	450914	0.59429697446434	1.81175678584458	6.35443280005036e-13	0.0986429118016543	1.10367212089558	1.10183692005446e-20	0.0125936637012802	1.012673297828	0.876437188369537	0.988647925219458	FALSE
I9_NSTEMI	TONGUEABNORMALITY	PGS001048	15	8873	1242	455741	-0.0461063399765428	0.954940408450565	0.860852072596712	0.099300147114016	1.10439773160908	3.01712795134571e-21	-0.244275575968833	0.783271753646103	0.332632816221399	0.88476777349626	FALSE
I9_NSTEMI	TEMPOROMANDIB	PGS001048	54	8834	5252	451731	0.427692679537637	1.53371466663317	0.00237786302118363	0.0979010478382995	1.10285364995631	1.29392795860922e-20	0.174062005418016	1.19012935800092	0.199815087045863	0.820160193627889	FALSE
I9_NSTEMI	APPENDACUT_COMPLIC	PGS001048	133	8755	7014	449969	0.0390073661868544	1.03977814282204	0.65717784969473	0.0986718789265871	1.10370409156684	9.51647994420156e-21	0.0145399613522409	1.01464618077469	0.868185239012934	0.987807596380665	FALSE
I9_NSTEMI	HERING_BILATERAL	PGS001048	36	8852	2234	454749	-0.199649296898159	0.819017934847484	0.238968865725852	0.0985957886213177	1.10362011358058	6.47795373295396e-21	0.0679309277501912	1.07029137849209	0.669015852842869	0.963421853942197	FALSE
I9_NSTEMI	K11_CONSTIPATION	PGS001048	514	8374	28055	428928	0.178401901075487	1.19530561932612	0.00015084327813435	0.102720979002045	1.10818215984234	1.73865255065299e-21	-0.0681294210115967	0.934139568465628	0.136988628088674	0.769504114132875	FALSE
I9_NSTEMI	K11_FISTULA	PGS001048	167	8721	8507	448476	0.152201499267304	1.16439483750196	0.0548505078792051	0.0981156031216905	1.1030902984199	2.01755721958369e-20	0.0298260753464434	1.0302753280903	0.686766184248215	0.966137557050647	FALSE
I9_NSTEMI	K11_STRICTURE	PGS001048	109	8779	6192	450791	0.134959591127746	1.14449053584504	0.166223002456872	0.101287108005019	1.10659430824315	7.97832301117453e-22	-0.194185430473774	0.823505187152802	0.039861840850082	0.599191210886513	FALSE
I9_NSTEMI	L12_ATOPIC	PGS001048	125	8763	19805	437178	0.322624963862677	1.3807474236106	0.000418179009660037	0.0982074305876101	1.10319159705761	1.38372381994814e-20	0.0538540458940256	1.05533056108534	0.551971681270752	0.942849431146131	FALSE
I9_NSTEMI	L12_PSORI_VULG	PGS001048	63	8825	5158	451825	0.170506580051509	1.18590545522714	0.179437545089728	0.0993644887215481	1.10446879262055	3.59224373457638e-21	-0.0791664448967198	0.923886135514344	0.537216704208224	0.939602909478399	FALSE
I9_NSTEMI	L12_PSORI_PUST	PGS001048	18	8870	1111	455872	0.368764409659583	1.44594691241921	0.148103061737593	0.0982396589899738	1.10322715173322	8.11372880317635e-21	0.255931462894681	1.29166419798077	0.237235454581554	0.841308071219693	FALSE
I9_NSTEMI	L12_PSORI_PUSTUPALM	PGS001048	15	8873	1005	455978	0.364191801290624	1.43935025692146	0.182995178588307	0.098409290976719	1.10341431022038	6.86246838623701e-21	0.230246622822329	1.25891044769506	0.326062910594196	0.88209713816447	FALSE
I9_NSTEMI	L12_PSORI_ARTHRO	PGS001048	55	8833	3127	453856	0.496944392058908	1.64369111390003	0.000474699869973839	0.0976131071866329	1.10253613927196	1.68358727328443e-20	0.198035684892859	1.2190058931402	0.146304931543188	0.779558078291661	FALSE
I9_NSTEMI	L12_PSORI_NAS	PGS001048	28	8860	1519	455464	0.0315297874805033	1.03203211677435	0.877966314698834	0.0981401458491847	1.10311737159672	9.22865580954823e-21	0.230373438104553	1.25907010690217	0.22288123348968	0.83246963886698	FALSE
I9_NSTEMI	L12_AGEP	PGS001048	38	8850	1435	455548	0.256276271431055	1.29210965161606	0.116253417401552	0.0994733214113669	1.10458900147128	2.9001461112917e-21	-0.130228090752365	0.877895168312967	0.416894570577757	0.913422106527782	FALSE
I9_NSTEMI	L12_ABSCESS_CUT	PGS001048	99	8789	6337	450646	0.679367650912159	1.97262994700646	2.29034849877791e-11	0.0995606497206794	1.10468546757331	3.6801095263643e-21	-0.069642617165897	0.93272710100273	0.482979716551338	0.928640150204062	FALSE
I9_NSTEMI	L12_CELLULITIS	PGS001048	98	8790	5086	451897	0.658517441971369	1.93192601775831	1.81914081741429e-10	0.0980517048916272	1.10301981515413	1.42025264479556e-20	0.0684741073470735	1.07087289685176	0.490935229619127	0.930668253379869	FALSE
I9_NSTEMI	L12_LYMPHADENITIS	PGS001048	19	8869	1939	455044	0.149518101884481	1.16127449187844	0.530531993896457	0.0984586956245194	1.1034688253624	6.70515955149324e-21	0.173064890348556	1.18894325352304	0.417845874086243	0.913639224980967	FALSE
I9_NSTEMI	L12_PILONIDALCYST	PGS001048	37	8851	2858	454125	0.727877823230673	2.07068158921239	2.6682713069333e-05	0.0981247574867864	1.10310039655745	9.71750286389951e-21	0.168114438271472	1.18307199161503	0.324249079542414	0.882037919489911	FALSE
I9_NSTEMI	L12_INFECT_SKIN_NAS	PGS001048	39	8849	1884	455099	0.588921696180905	1.80204421620702	0.000325564390406708	0.0982079752791858	1.10319219795695	9.25075223574005e-21	0.168812636391859	1.18389829868531	0.271252029949719	0.860402750514225	FALSE
I9_NSTEMI	L12_SEBORRHOEIC	PGS001048	29	8859	2125	454858	-0.000454399760459261	0.999545703463476	0.99817806588287	0.098020483644448	1.10298537803743	1.04059544637518e-20	0.246512871289211	1.27955565264248	0.163307031567259	0.794982885723914	FALSE
I9_NSTEMI	L12_ALLERGICCONTACT	PGS001048	40	8848	3827	453156	0.326733323867655	1.38643169963365	0.0457119978425708	0.0981850916761758	1.10316695323349	9.29187516416724e-21	0.176480746544936	1.193011456946	0.286045051547239	0.866422986821249	FALSE
I9_NSTEMI	L12_OTHERCONTACT	PGS001048	50	8838	2489	454494	0.280462563708826	1.32374198574438	0.0483847941876677	0.0997879487046618	1.10493658999656	2.30292594435763e-21	-0.171845817736619	0.84210900143149	0.223687091056341	0.832709005894965	FALSE
I9_NSTEMI	L12_INTERNALSUBSTANCEDERM	PGS001048	14	8874	2482	454501	-0.0798873493789286	0.923220341873846	0.766376925136859	0.099249337590491	1.10434161911209	3.13890056986321e-21	-0.236322414145044	0.789526078516831	0.383880540392716	0.903361804152723	FALSE
I9_NSTEMI	L12_PRURITUS	PGS001048	37	8851	2181	454802	0.399656657257644	1.49131257837971	0.0154890177417185	0.0992022724797515	1.1042896443746	3.71077686065336e-21	-0.0763648851521423	0.926478086778039	0.631972316535562	0.957218012057195	FALSE
I9_NSTEMI	L12_DERM_NUMMULAR	PGS001048	29	8859	1646	455337	0.321961881778033	1.37983217820554	0.0885122484284919	0.0997174209979334	1.10485866410079	2.21136647921664e-21	-0.260477973613184	0.770683131553868	0.157946002530925	0.790768094617565	FALSE
I9_NSTEMI	L12_INFECT_DERM	PGS001048	39	8849	2746	454237	0.316292571987517	1.37203161492645	0.0493228756324145	0.0988848290327146	1.1039391504973	4.99410675700556e-21	0.0184680015289756	1.01863958973868	0.906379414260989	0.991632142875922	FALSE
I9_NSTEMI	L12_DERM_NAS	PGS001048	192	8696	14359	442624	0.254888532642988	1.29031778454336	0.000558524038987577	0.0985902581055751	1.10361401000905	1.35505966720573e-20	0.01672035623159	1.01686092374128	0.820554265649771	0.982783532415026	FALSE
I9_NSTEMI	L12_LICHENPLANUS	PGS001048	40	8848	2946	454037	-0.0161102300865409	0.984018845594313	0.919412600830322	0.0997673247611067	1.10491380208169	2.29501076384842e-21	-0.175098171721818	0.839374613873166	0.237201154656528	0.841308071219693	FALSE
I9_NSTEMI	L12_URTICA_ALLERG	PGS001048	24	8864	2264	454719	0.38094728509133	1.46367044612213	0.0642160707945371	0.0993403890970587	1.10444217565812	3.04662495745739e-21	-0.155661456661244	0.855848883269864	0.440661892338594	0.919097846303405	FALSE
I9_NSTEMI	L12_URTICA_DERTMATOG	PGS001048	13	8875	1776	455207	0.157788416630856	1.17091842163162	0.598880552455285	0.0995483264355103	1.10467185430315	2.37900564755367e-21	-0.48308495628854	0.616877413531769	0.0978234104337477	0.723928209370398	FALSE
I9_NSTEMI	L12_URTICA_NAS	PGS001048	68	8820	6213	450770	0.228439945540799	1.25663805614692	0.0625085897164576	0.0985556257612596	1.10357578993049	7.73959381366187e-21	0.0494107525697483	1.0506518200554	0.682313517848225	0.965187353054018	FALSE
I9_NSTEMI	L12_ERYTH_NAS	PGS001048	11	8877	616	456367	0.235707023352952	1.26580340499884	0.434778304660891	0.0989989528824917	1.10406514347233	3.89859198312561e-21	-0.0898697781015976	0.914050206874625	0.758369948968876	0.975654444460107	FALSE
I9_NSTEMI	L12_OTHACUSKINSUNNAS	PGS001048	29	8859	732	456251	0.248021654149143	1.28148768141896	0.188686250909845	0.0986027207992118	1.10362776409805	6.03475101732971e-21	0.100289262176268	1.10549064846128	0.60768615213533	0.953199514690386	FALSE
I9_NSTEMI	L12_ACTINKERA	PGS001048	155	8733	6896	450087	-0.0372293919389294	0.963455101164565	0.654213293792593	0.0988101340312696	1.1038566948404	9.64214544355245e-21	0.00524416710914391	1.00525794182192	0.947559501311869	0.995654632771797	FALSE
I9_NSTEMI	L12_NAIL_INGROW	PGS001048	17	8871	1322	455661	0.450496993902631	1.56909182080473	0.0737970086572389	0.0985708111889577	1.1035925483281	5.99984616343018e-21	0.0991944076512963	1.10428095936013	0.634938222380032	0.957854439762492	FALSE
I9_NSTEMI	L12_ROSACEANAS	PGS001048	19	8869	1676	455307	0.0822229376975624	1.08569782582484	0.733602441890091	0.0983782406437846	1.10338004937059	7.16423128922723e-21	0.220410096467179	1.24658784704879	0.316674160124322	0.878963747728463	FALSE
I9_NSTEMI	L12_FOLLICULARCYST	PGS001048	55	8833	4489	452494	0.110610640494906	1.11695992321453	0.415469909713539	0.0989228193899725	1.10398109033666	5.13756891840436e-21	-0.00450146548544363	0.995508650925065	0.973955415459436	0.997734318419708	FALSE
I9_NSTEMI	L12_FOLLICULARNAS	PGS001048	12	8876	811	456172	0.388364593661051	1.47456730418591	0.184218603657925	0.09917103356547	1.10425514810387	3.36143237040137e-21	-0.173818248818101	0.840449636492538	0.518917894829032	0.935524383402855	FALSE
I9_NSTEMI	L12_SEBORRKERAT	PGS001048	56	8832	3738	453245	-0.121256850247425	0.885806410775363	0.368420652376725	0.0994538276881396	1.10456746912888	3.17764153748966e-21	-0.0937162127067409	0.910541125580346	0.49306367789097	0.930778689944762	FALSE
I9_NSTEMI	L12_CORNSANDCALLOS	PGS001048	34	8854	1616	455367	0.301908713245592	1.35243776142042	0.0870001990199876	0.0984919806194865	1.10350555492796	6.89611440919041e-21	0.0913569885133928	1.0956600735117	0.597071593122322	0.951577241744325	FALSE
I9_NSTEMI	L12_DECUBITANSULCERANDPRESSURE	PGS001048	19	8869	503	456480	1.10868706179854	3.0303770835622	2.11896536022193e-06	0.0986848182551728	1.10371837284914	5.39447211160295e-21	0.0843576649526179	1.08801797012093	0.713010458026801	0.969600565649545	FALSE
I9_NSTEMI	L12_LICHENSCLERATROPH	PGS001048	16	8872	1739	455244	-0.216865889377445	0.80503792620322	0.425041899531562	0.0983610331115106	1.10336106308614	7.08854201265865e-21	0.314763040290941	1.36993465317626	0.218649986887014	0.829768920703793	FALSE
I9_NSTEMI	L12_SCARCONDITIONS	PGS001048	12	8876	968	456015	0.298680512053612	1.3480788597182	0.327377926885529	0.099367552270975	1.10447217622047	2.79964690934824e-21	-0.333650536534858	0.716304060592199	0.249019764208737	0.848844503567441	FALSE
I9_NSTEMI	L12_HYPETROPHICSCAR	PGS001048	11	8877	1495	455488	0.0617157648886951	1.06365997224703	0.840013385954238	0.0990824619662691	1.10415734679075	3.58554532053292e-21	-0.175498760999134	0.839038436742169	0.583797196393924	0.948868449648277	FALSE
I9_NSTEMI	L12_ULCERLOWLIMB	PGS001048	79	8809	1753	455230	1.10692405623442	3.02503921862785	2.2676156361621e-22	0.0998474730052271	1.10500236253177	2.51701024232293e-21	-0.134302255439797	0.874325754945243	0.252168730243499	0.850200552336657	FALSE
I9_NSTEMI	L12_CHRONICULCEROFSKIN	PGS001048	31	8857	1067	455916	0.600869768305167	1.82370431098482	0.000856396860305809	0.0987879723661264	1.10383223180904	5.20792332615175e-21	0.106186769641777	1.11202955047312	0.559668692139455	0.94477325435944	FALSE
I9_NSTEMI	L12_SKINSUBCUTISNAS	PGS001048	33	8855	1723	455260	0.333561271171881	1.39593057422345	0.0564120907272078	0.0990894042204197	1.10416501215828	4.0013583367956e-21	-0.0625456743913919	0.939370156673429	0.718386240107128	0.970056781973602	FALSE
I9_NSTEMI	GENERALI_SKIN_ERUPT_DRUGS_MEDICAM	PGS001048	11	8877	794	456189	0.304671609174315	1.35617957294292	0.341115745878165	0.0994722567216544	1.10458782542736	2.52845770756231e-21	-0.543375575676947	0.580784457880662	0.091558008249786	0.712906304463715	FALSE
I9_NSTEMI	M13_RHEUMA	PGS001048	247	8641	11209	445774	0.398793727070856	1.49002623483006	1.35764648896024e-09	0.0970255966300002	1.10188857789427	7.08799611265582e-20	0.0662020440199484	1.06844256779108	0.30541283207008	0.875215399940848	FALSE
I9_NSTEMI	M13_TEMPARTERIT	PGS001048	18	8870	601	456382	0.543809817603387	1.72255700483755	0.023376360825284	0.0993798038961703	1.1044857078825	2.85934657178118e-21	-0.233316157781559	0.791903167593832	0.314915794511648	0.877904855692954	FALSE
I9_NSTEMI	M13_SLE	PGS001048	21	8867	965	456018	0.99991327165504	2.71804608659783	5.05018162908165e-06	0.0991690307308809	1.10425293646568	3.49182067127028e-21	-0.0901349828239536	0.913807828584645	0.688924067063458	0.966523026218378	FALSE
I9_NSTEMI	M13_SJOGREN	PGS001048	39	8849	2223	454760	0.552982061687359	1.73842939959529	0.000606876921028377	0.0990373217708131	1.10410750603722	4.27400993055298e-21	-0.0340267443535272	0.966545654653149	0.837960526903191	0.984772311996869	FALSE
I9_NSTEMI	M13_POLYMYALGIA	PGS001048	65	8823	2181	454802	0.358985102185116	1.43187546959708	0.00453190771456854	0.0981603454795266	1.1031396543849	1.09393169983463e-20	0.112743995809937	1.11934533916859	0.354299938186571	0.892368148168535	FALSE
I9_NSTEMI	M13_CONNECTNAS	PGS001048	22	8866	1504	455479	0.42429348281223	1.52851011941192	0.0489120676728242	0.0989082000445072	1.10396495097369	4.50938602897994e-21	-0.0344290668092246	0.966156869845499	0.862756075902173	0.987444450374401	FALSE
I9_NSTEMI	M13_OSTEOPOROSIS	PGS001048	87	8801	4208	452775	0.314875802821262	1.37008913918408	0.00388555610832244	0.0989574762622354	1.10401935153129	5.8423366114715e-21	-0.000920327137544805	0.999080096233585	0.993247751694728	0.999442421056151	FALSE
I9_NSTEMI	M13_PYOGARTH	PGS001048	30	8858	1667	455316	0.0258731987228012	1.02621081538103	0.892068811164486	0.0981834970802216	1.10316519412933	8.86310650154805e-21	0.229094743561191	1.25746116971559	0.226166674010812	0.834256688925619	FALSE
I9_NSTEMI	M13_REACTARTH	PGS001048	43	8845	2740	454243	0.285347737913609	1.33022451720256	0.0621801150833519	0.0993773811058942	1.10448303194851	3.30771043268492e-21	-0.102436122823901	0.902635805737772	0.486826216129961	0.92978346151672	FALSE
I9_NSTEMI	M13_PSORIARTH_ICD10	PGS001048	47	8841	2825	454158	0.555205994508594	1.7422998520123	0.000393168563614308	0.0976012911266763	1.10252311171581	1.64765510032802e-20	0.205835788421508	1.22855144505814	0.157127077408156	0.790072496081047	FALSE
I9_NSTEMI	M13_PSORIARTH	PGS001048	55	8833	2965	454018	0.525967875573654	1.69209579425888	0.000263214687403773	0.0973264573457742	1.10222014275544	2.17342583130762e-20	0.24786726447137	1.28128984822085	0.0696453684296506	0.675991292445492	FALSE
I9_NSTEMI	M13_JUVEARTH	PGS001048	12	8876	1443	455540	0.986610484415656	2.6821279332608	0.00104013099676111	0.0986325460843421	1.10366068060166	5.45031147550427e-21	0.194279459872677	1.21443562156244	0.501349088247833	0.932421943231069	FALSE
I9_NSTEMI	M13_GOUT	PGS001048	181	8707	5357	451626	0.407280107392162	1.50272497108823	7.80212604065937e-08	0.101089085537454	1.10637519940259	1.51425741671819e-21	-0.115834354368221	0.890622738845735	0.104228847748462	0.731824373570997	FALSE
I9_NSTEMI	M13_POLYARTHRITIS	PGS001048	18	8870	953	456030	0.477257706360293	1.61164872266836	0.0493911097613155	0.098527468464335	1.10354471665677	6.28083381719082e-21	0.140397368325476	1.15073097205758	0.506543518639617	0.933372510659576	FALSE
I9_NSTEMI	M13_MONOARTHRITIS	PGS001048	27	8861	1228	455755	0.519184189705977	1.680655993809	0.00954749105800134	0.0982001387877162	1.10318355283457	8.73046244092059e-21	0.23634313447798	1.26660885277684	0.210184051480373	0.826369823413147	FALSE
I9_NSTEMI	M13_ARTHRITISNAS	PGS001048	111	8777	8086	448897	0.378246556524926	1.45972280269267	9.65268285067737e-05	0.0982170685468259	1.10320222962447	1.32080511694949e-20	0.0501435054095598	1.05142197029062	0.585807024322853	0.949188275216823	FALSE
I9_NSTEMI	M13_ARTHINOTH	PGS001048	28	8860	765	456218	1.21704213511491	3.37718369255949	1.51725306497702e-10	0.0993487613351429	1.10445142234967	3.07436815203394e-21	-0.14973079274917	0.860939716444805	0.446692750521162	0.920517392144291	FALSE
I9_NSTEMI	M13_ARTHROSIS_POLY	PGS001048	88	8800	4443	452540	0.245647354892601	1.27844865537599	0.0230785308126115	0.100400563479688	1.10561369785903	1.57394594671162e-21	-0.166965119750991	0.846229127505106	0.126344637853346	0.758690242483164	FALSE
I9_NSTEMI	M13_ARTHTROSIS_COX_PRIM_ICD10	PGS001048	292	8596	14524	442459	0.117991740468237	1.12523481741624	0.0531832838042139	0.101266103813072	1.10657106536799	2.17162398222344e-21	-0.0732673461258559	0.929352338063455	0.211421437670437	0.826925625534906	FALSE
I9_NSTEMI	M13_ARTHTROSIS_COX	PGS001048	368	8520	16498	440485	0.106247695347022	1.11209730372167	0.051080197748865	0.102043472886438	1.10743161393028	1.61529205868617e-21	-0.076615704477213	0.926245737309707	0.145073799175846	0.77834060270432	FALSE
I9_NSTEMI	M13_ARTHROSIS_KNEE_PRIM_ICD10	PGS001048	563	8325	32417	424566	0.101188159981233	1.10648481834021	0.0264805850918848	0.0970499197162492	1.10191537955114	3.25000694952005e-19	0.0287176041844652	1.02913393032034	0.506366893894381	0.933372510659576	FALSE
I9_NSTEMI	M13_ARTHROSIS_KNEE	PGS001048	736	8152	36754	420229	0.11390150484856	1.12064174167008	0.00433493087728203	0.100733014682823	1.10598132156817	3.50115916230599e-20	-0.0220273769715974	0.978213454162671	0.563354753224954	0.945476150680282	FALSE
I9_NSTEMI	M13_ARTHROSIS_OTH	PGS001048	304	8584	17103	439880	0.22338323916127	1.25029964571811	0.000179835755033028	0.0972255103584012	1.10210888256839	7.78823108288292e-20	0.0505753291298427	1.05187609728177	0.38719116932485	0.904517073155633	FALSE
I9_NSTEMI	M13_HALLUXVALGUS	PGS001048	240	8648	14397	442586	-0.133077463507153	0.875397278138934	0.0490807751730653	0.0970098347918188	1.10187121024169	6.40624546560413e-20	0.0789144847195779	1.08211178102113	0.243727649313745	0.845583167832952	FALSE
I9_NSTEMI	M13_HALLUXRIGIDUS	PGS001048	72	8816	4061	452922	-0.0494697255290408	0.951733970942778	0.687527300097555	0.0978066935105757	1.10274959585065	1.55287689588216e-20	0.134968264991706	1.1445004630433	0.250873697269742	0.84946036370241	FALSE
I9_NSTEMI	M13_HAMMERTOE	PGS001048	79	8809	4789	452194	-0.172979047032625	0.841155239358267	0.146080121415037	0.0974739498528996	1.10238272395716	2.17484068719009e-20	0.165933477233569	1.1804945693467	0.133082869239643	0.765521966248088	FALSE
I9_NSTEMI	M13_TOEDEFORMOTH	PGS001048	14	8874	840	456143	0.207337243523345	1.2303974453897	0.439223180853217	0.0991364555660905	1.10421696583018	3.48362039851202e-21	-0.167295273192323	0.845949788161465	0.528902849867748	0.937642342906638	FALSE
I9_NSTEMI	M13_FLATFOOT	PGS001048	27	8861	2256	454727	0.210963826497608	1.23486768476431	0.27980238701588	0.0988908710388114	1.10394582052452	4.67917009913882e-21	-0.0159787372473843	0.9841482455335	0.931881427364333	0.994212518801557	FALSE
I9_NSTEMI	M13_PATELLAOTH	PGS001048	64	8824	6899	450084	0.211978441874296	1.23612123633426	0.0926238945831213	0.100050520872646	1.10522675368527	1.95360952739672e-21	-0.163579273849769	0.849099184972269	0.189961085245421	0.814201502104537	FALSE
I9_NSTEMI	M13_MENISCUSDERANGEMENTS	PGS001048	382	8506	23661	433322	0.14356414750332	1.15438085908207	0.00679653272948203	0.0998767979850234	1.10503476717885	1.16997392843846e-20	-0.0231530282179371	0.977112946478933	0.655336261938478	0.961127455882409	FALSE
I9_NSTEMI	M13_KNEEDERANGEMENTS	PGS001048	638	8250	35484	421499	0.176000330623201	1.19243845289842	2.28294593357131e-05	0.103267243729825	1.10878768604196	2.30480468358799e-21	-0.0633548862761456	0.938610314656525	0.120107756463444	0.752372788335727	FALSE
I9_NSTEMI	M13_LOOSEJOINT	PGS001048	23	8865	672	456311	0.323933850410381	1.38255584859253	0.150978435611297	0.0981130381077194	1.1030874689815	9.31993747934571e-21	0.227213738269879	1.25509810177014	0.223380975176691	0.832515237430137	FALSE
I9_NSTEMI	M13_CARTILAGE	PGS001048	15	8873	767	456216	-0.0574785023710636	0.944142186986656	0.83182523058968	0.0985991298338764	1.10362380101612	5.73305531726528e-21	0.165989652533196	1.1805608858455	0.510771115322357	0.934045695589924	FALSE
I9_NSTEMI	M13_PATHODISLOCATIO	PGS001048	33	8855	2869	454114	0.485078302117548	1.62430219016591	0.00545212464575067	0.0992170725344283	1.10430598804266	3.5177270579773e-21	-0.103065957478167	0.902067473423618	0.579173040241019	0.948197807511937	FALSE
I9_NSTEMI	M13_RECUDISLOCATIO	PGS001048	27	8861	2467	454516	0.562749037496468	1.75549178580671	0.00356855683816087	0.0990986527148543	1.10417522406947	3.82200392986886e-21	-0.0970183363140181	0.907539365053924	0.63081984789363	0.957119262711936	FALSE
I9_NSTEMI	M13_JOINTOTH	PGS001048	272	8616	30208	426775	0.238422967056671	1.26924592852073	0.000139221042207504	0.10143250360936	1.10675521388856	1.63691896039693e-21	-0.0820406966205414	0.921234466803932	0.179718533522621	0.808375515400267	FALSE
I9_NSTEMI	M13_SCOLIOSIS	PGS001048	12	8876	2423	454560	-0.180282588909745	0.83503420666062	0.549586652789035	0.0995373901245171	1.10465977333427	2.41694557757168e-21	-0.420211133237193	0.656908110036639	0.120796893672078	0.753432120462504	FALSE
I9_NSTEMI	M13_SPONDYLOLISTHESIS	PGS001048	77	8811	4879	452104	0.472145500598386	1.60343066687624	4.3684908213379e-05	0.0989518270637537	1.10401311472447	5.54016760273495e-21	-0.0136622049284124	0.986430699419336	0.908361061851144	0.991929310493756	FALSE
I9_NSTEMI	M13_ANKYLOSPON_ICD10	PGS001048	41	8847	2680	454303	0.626364157302947	1.87079627792242	7.18268111258249e-05	0.0999388662277127	1.10510335687356	1.92924305190602e-21	-0.25270020613062	0.776700697031021	0.100030341192839	0.726908368072975	FALSE
I9_NSTEMI	M13_ANKYLOSPON	PGS001048	50	8838	2964	454019	0.323570675776088	1.38205383054346	0.0239640833983342	0.100307145774418	1.10551041878858	1.45697472826378e-21	-0.245785631307601	0.782089862537879	0.0694100879990071	0.675284539552162	FALSE
I9_NSTEMI	M13_SPINENTHES	PGS001048	99	8789	1177	455806	0.140757887291035	1.15114590718876	0.169245417574013	0.0976831044797487	1.10261331651834	1.96575287782436e-20	0.114049097203328	1.12080715202994	0.25437516607258	0.851085181508658	FALSE
I9_NSTEMI	M13_SPONDYLINFLAMNAS	PGS001048	12	8876	1385	455598	0.117077802069847	1.12420689191125	0.743367494501578	0.0999774373807455	1.10514598280632	1.60384916612941e-21	-0.773148417923126	0.461557602078582	0.00690485639424812	0.352114411307876	FALSE
I9_NSTEMI	M13_SPONDYLOSIS	PGS001048	310	8578	16210	440773	0.276495977173046	1.31850164860312	2.74345863876165e-06	0.0972822979038546	1.10217147040374	7.57048900466458e-20	0.0524036268731178	1.05380099908725	0.368334371391545	0.896732995432514	FALSE
I9_NSTEMI	M13_SPINSTENOSIS	PGS001048	376	8512	13975	443008	0.426420818702363	1.53176523498187	3.27941290664063e-15	0.103639156730406	1.10920013529015	3.94467929209808e-22	-0.110772242084949	0.895142601526225	0.0334080405819864	0.56954742872741	FALSE
I9_NSTEMI	M13_CERVICDISC	PGS001048	314	8574	12755	444228	0.356966646458678	1.4289882072418	5.99685989775447e-10	0.0996226446748541	1.10475395462115	1.01754914266582e-20	-0.00693962296458523	0.993084400615209	0.903885474290431	0.991264584492639	FALSE
I9_NSTEMI	M13_INTERVERTEB	PGS001048	638	8250	35011	421972	0.250013260662671	1.28404244382855	1.83120422873076e-09	0.101164989670603	1.10645918104028	1.46878368936461e-20	-0.0314381568099761	0.969050883798621	0.438983475844721	0.919010839460156	FALSE
I9_NSTEMI	M13_DORSOPATHYNAS	PGS001048	22	8866	987	455996	0.334154422306018	1.3967588176392	0.145908857513819	0.100075839748024	1.10525473713797	1.54158831981063e-21	-0.409343155821952	0.664086308134783	0.0297948535541854	0.554996175555183	FALSE
I9_NSTEMI	M13_PANNICULITIS	PGS001048	21	8867	1026	455957	0.670993783466145	1.9561803747017	0.00347325033721377	0.0982018932040664	1.10318548827953	8.52556952572511e-21	0.207437497510148	1.23052080382244	0.245170633234944	0.846585590212522	FALSE
I9_NSTEMI	M13_RADICULOPATHY	PGS001048	198	8690	5270	451713	0.312140227478144	1.36634627888932	1.46343602995388e-05	0.0991949532668751	1.10428156187319	8.0748894080991e-21	-0.00697060915028544	0.993053629194303	0.924164450711974	0.993650475708679	FALSE
I9_NSTEMI	M13_CERVICALGIA	PGS001048	132	8756	6067	450916	0.253800431473016	1.2889145518204	0.0039047945209276	0.100647218485183	1.10588643664656	1.64203349084513e-21	-0.115927510263905	0.890539775951082	0.178896659011884	0.80800522835033	FALSE
I9_NSTEMI	M13_SCIATICA	PGS001048	221	8667	16026	440957	0.30952575080579	1.36277866417174	7.79614450884063e-06	0.0980078445388406	1.10297143737685	2.69675729170787e-20	0.0359385608680835	1.03659215721215	0.593399169239042	0.950798769937554	FALSE
I9_NSTEMI	M13_LOWBACKPAIN	PGS001048	331	8557	23986	432997	0.336348212168536	1.39982637653325	2.89735577086058e-09	0.101986589180607	1.10736862090778	1.38658953031101e-21	-0.0914192449305262	0.912635013080156	0.0983663684034519	0.724404577312166	FALSE
I9_NSTEMI	M13_THORACISPINEPAIN	PGS001048	46	8842	3907	453076	0.217265450857716	1.24267392721949	0.144777458838619	0.0997736745296536	1.10492081805087	2.28404096734159e-21	-0.170565577789076	0.843187793424263	0.247715516739636	0.847910953267586	FALSE
I9_NSTEMI	M13_DORSALGIANAS	PGS001048	212	8676	12291	444692	0.299631006689347	1.34936081059011	1.80884780822925e-05	0.102082058379058	1.10747434554905	6.76366860445101e-22	-0.137794453331452	0.871277761582837	0.0446358907116479	0.619375322034063	FALSE
I9_NSTEMI	M13_MYOSITIS	PGS001048	13	8875	571	456412	0.457965084660731	1.58085380605084	0.145024561330332	0.0996863356730443	1.10482431974407	2.09757136063576e-21	-0.584494347021598	0.557387635284278	0.0473736374057879	0.628244534504626	FALSE
I9_NSTEMI	M13_MUSCLESTRAIN	PGS001048	12	8876	681	456302	0.938571367873034	2.5563267578349	0.00142414654617426	0.0993003723945017	1.10439798040836	2.98932632543226e-21	-0.274497942424753	0.759953567908964	0.293998539122565	0.870995131382413	FALSE
I9_NSTEMI	M13_MUSCLEDISNAS	PGS001048	14	8874	773	456210	0.198861656341469	1.22001317313861	0.535438085989867	0.0999336802103919	1.10509762580327	1.6775242295373e-21	-0.670326262661377	0.511541653616147	0.0138833591168437	0.447518675656758	FALSE
I9_NSTEMI	M13_TRIGGERFINGER	PGS001048	60	8828	3237	453746	0.577491077158216	1.78156301471923	1.07342741579417e-05	0.0987482074571127	1.10378833889348	6.37298036720379e-21	-0.006856899066555	0.993166555825954	0.955081933329208	0.996238407276984	FALSE
I9_NSTEMI	M13_DEQUERVAIN	PGS001048	15	8873	1378	455605	0.339800685639566	1.40466759223791	0.189256206184018	0.0989678464496165	1.10403080047821	4.0611574428219e-21	-0.0505834932079338	0.950674550490682	0.851083986517566	0.986202764556123	FALSE
I9_NSTEMI	M13_TENDOSYNOVITISNAS	PGS001048	80	8808	3561	453422	0.351929055567837	1.421807650804	0.00218784849458425	0.0975865741853177	1.10250688606722	1.96987516617303e-20	0.144547032996529	1.15551604106766	0.184623016798146	0.811638159071893	FALSE
I9_NSTEMI	M13_SPONTRUPTSYNOTEND	PGS001048	40	8848	1885	455098	0.380614654406555	1.46318366538295	0.0164929339972897	0.0990974655107324	1.10417391318887	4.20929835331259e-21	-0.0157077382017587	0.984414984910219	0.914603089899033	0.992693622971855	FALSE
I9_NSTEMI	M13_GANGLION	PGS001048	67	8821	7014	449969	0.129283109001704	1.13801226007867	0.293490631170368	0.0997153159026548	1.10485633827048	2.73865404273818e-21	-0.104404291901518	0.900861012975602	0.378363844160012	0.901193477436158	FALSE
I9_NSTEMI	M13_DISSYNOTENDNAS	PGS001048	15	8873	1302	455681	0.339375721673457	1.40407078594641	0.189580885953032	0.0990108708192094	1.10407830172926	3.92166672760603e-21	-0.0866492899674051	0.91699863986834	0.740178152725939	0.973613026331356	FALSE
I9_NSTEMI	M13_OLECRANONBURSITIS	PGS001048	29	8859	1276	455707	0.409462540254568	1.50600814880261	0.0358342323048119	0.0982467678724715	1.10323499447329	8.40627740542886e-21	0.192010732728448	1.21168352156531	0.308707716754669	0.876515539173207	FALSE
I9_NSTEMI	M13_PREPATELLARBURSITIS	PGS001048	12	8876	1075	455908	-0.192804707858271	0.824643004713146	0.524012552380097	0.098631149580157	1.10365913933598	5.43643540053573e-21	0.208331123189622	1.23162092028481	0.484242994795	0.929030766540579	FALSE
I9_NSTEMI	M13_TROCHANTERICBURSITIS	PGS001048	30	8858	2732	454251	0.114732927069114	1.12157385555179	0.532045285811882	0.0989513942904847	1.10401263693721	4.40224739098914e-21	-0.0182707202017495	0.981895177513233	0.924471134188817	0.993726544812774	FALSE
I9_NSTEMI	M13_INFBURSA	PGS001048	13	8875	617	456366	0.508263088116478	1.66240124140374	0.0685297195830283	0.0988492449335887	1.10389986851605	4.5059324520944e-21	0.0365091566947239	1.03718380114971	0.894733748659672	0.990555572416309	FALSE
I9_NSTEMI	M13_BAKERCYST	PGS001048	30	8858	1674	455309	0.16400016598169	1.17821451065474	0.387706732334357	0.0983566681201714	1.10335624693517	7.66028709439467e-21	0.151534782300092	1.16361877444321	0.405877102359948	0.909970185152666	FALSE
I9_NSTEMI	M13_DUPUTRYEN	PGS001048	137	8751	4273	452710	-1.35623036703216e-05	0.999986437788297	0.999874799358636	0.0994327884079809	1.10454423006891	5.29548740072914e-21	-0.0326578714552772	0.967869638780979	0.689323131160112	0.966523026218378	FALSE
I9_NSTEMI	M13_PLANTARFASC	PGS001048	30	8858	2510	454473	0.132813095975953	1.14203652715967	0.480483409764415	0.0983180663076599	1.10331365620623	7.95875135348662e-21	0.168814258947974	1.18390021962829	0.348812762926488	0.890913373249331	FALSE
I9_NSTEMI	M13_ADHCAPSULITIS	PGS001048	102	8786	4710	452273	0.301972952228869	1.35252464343773	0.00248378285144692	0.100234968380097	1.10543062880671	1.98522390040817e-21	-0.134346092967178	0.874287427506117	0.179660517063116	0.808375515400267	FALSE
I9_NSTEMI	M13_ROTATORCUFF	PGS001048	354	8534	20552	436431	0.235653673915776	1.26573587690091	2.1424372754323e-05	0.0974755042309951	1.10238443747805	8.34429294663493e-20	0.0367717556286261	1.03745620027445	0.492687622818557	0.930778689944762	FALSE
I9_NSTEMI	M13_BICIPITALTEND	PGS001048	15	8873	1137	455846	0.0866413945308869	1.09050554833781	0.74231273731525	0.0986692742227837	1.10370121674834	5.36966275764121e-21	0.126982889525993	1.13539759042432	0.61352087540285	0.954009866775898	FALSE
I9_NSTEMI	M13_CALCIFICTEND	PGS001048	20	8868	1570	455413	0.117351752705961	1.12451491129354	0.602997191054978	0.0988529155670755	1.10390392053531	4.68206886904373e-21	0.0111392707411377	1.01120154342676	0.958497836398671	0.996449357303338	FALSE
I9_NSTEMI	M13_IMPINGEMENT	PGS001048	120	8768	8157	448826	0.279924888195112	1.32303043340144	0.00271758403485604	0.0980525680067596	1.10302076718764	1.5753123051913e-20	0.0640620970261953	1.06615860198461	0.480415605213856	0.928220648758161	FALSE
I9_NSTEMI	M13_SHOULDERNAS	PGS001048	28	8860	2197	454786	0.520063567061329	1.68213457465207	0.00761935097098978	0.0983880871269107	1.10339091383712	7.35017869410715e-21	0.177403552895744	1.19411288361866	0.356273109661245	0.893042297242553	FALSE
I9_NSTEMI	M13_ACHILLESTEND	PGS001048	42	8846	2772	454211	0.318791316228913	1.37546425788564	0.039745757017538	0.0991022604684718	1.10417920766882	4.22918866543987e-21	-0.0406878801171299	0.960128758460989	0.780044180196655	0.978026530595167	FALSE
I9_NSTEMI	M13_ENTESOPATHYLOWNAS	PGS001048	27	8861	1795	455188	0.581056633548932	1.78792661626009	0.00593203692169629	0.097877865646344	1.10282808368764	1.1644980481306e-20	0.293559430755702	1.34119288514837	0.118151271304854	0.749916381578581	FALSE
I9_NSTEMI	M13_MEDIALEPICOND	PGS001048	12	8876	991	455992	0.260302914970105	1.29732300571173	0.369175922746505	0.098940376859198	1.10400047362084	4.14950645755528e-21	-0.044297597258192	0.95666921297078	0.870178798272132	0.988007150956456	FALSE
I9_NSTEMI	M13_LATERALEPICOND	PGS001048	69	8819	4105	452878	0.577276796364801	1.78118130088135	1.93690234406719e-06	0.0989533477657237	1.10401479360066	5.3819474018005e-21	0.0147027914075508	1.01481140912013	0.90447077245392	0.991281286171044	FALSE
I9_NSTEMI	M13_METATARSALGIA	PGS001048	23	8865	2199	454784	0.195281561208583	1.21565321909734	0.36923419101381	0.0983938690127193	1.10339729353583	7.20538953449789e-21	0.172850274681398	1.18868811505281	0.385307316055941	0.903667778712862	FALSE
I9_NSTEMI	M13_ENTESOPATHYFOOT	PGS001048	24	8864	2410	454573	0.16265139287492	1.17662643782448	0.44784913499567	0.0983289388797552	1.10332565212872	7.69914172952573e-21	0.181752970568333	1.19931789046667	0.344985323347798	0.889350999778404	FALSE
I9_NSTEMI	M13_ENTESOPATHYNAS	PGS001048	82	8806	2797	454186	0.27535727436211	1.31700112155895	0.0131479304188474	0.0996839778271225	1.10482171474162	2.97431068985106e-21	-0.0805729601620586	0.922587588988139	0.468144951081952	0.925374913300585	FALSE
I9_NSTEMI	M13_RHEUMATISM	PGS001048	71	8817	4651	452332	0.398979302216221	1.49030277232363	0.000926039792268086	0.0989927086662718	1.10405824947238	5.18087405681688e-21	-0.0268764126507306	0.973481544093843	0.826818407877321	0.98354464725209	FALSE
I9_NSTEMI	M13_MYALGIA	PGS001048	66	8822	5737	451246	0.44803101722238	1.5652272439021	0.000338190942506039	0.0988378436915339	1.10388728275819	5.87016826234193e-21	-0.00609358115602699	0.993924947056134	0.961325260549764	0.996678149032432	FALSE
I9_NSTEMI	M13_NEURALGIA	PGS001048	11	8877	1088	455895	-0.114969391749596	0.891393427482515	0.747442209816781	0.0983573841286382	1.10335703694786	6.94348942133683e-21	0.485815737486851	1.6255004498166	0.138865418011049	0.771488009261146	FALSE
I9_NSTEMI	M13_LIMBPAIN	PGS001048	311	8577	22121	434862	0.445230759773567	1.56085033574821	5.77137499749772e-14	0.0997099353846344	1.10485039358704	9.63620488460507e-21	-0.0243807967931294	0.975914014065211	0.666344291078847	0.962770399161753	FALSE
I9_NSTEMI	M13_SOFTTISSUENAS	PGS001048	46	8842	1404	455579	0.264173412527761	1.30235402122275	0.0745114915114242	0.0993692367084185	1.10447403663632	3.28606959497926e-21	-0.0907507624841284	0.913245297525862	0.544125812849163	0.94118648323967	FALSE
I9_NSTEMI	M13_BONECONTINUITY	PGS001048	23	8865	1993	454990	0.341175343862105	1.40659985789166	0.166008308565596	0.0976898698878631	1.10262077617266	1.34430352957101e-20	0.456678173018542	1.57882069538072	0.0331250497216262	0.569266888172101	FALSE
I9_NSTEMI	M13_OSTEOMYELITIS	PGS001048	41	8847	1152	455831	0.841477024458394	2.31979083539942	1.13659959702372e-07	0.0984817100421215	1.10349422134699	7.21064567437193e-21	0.115387606429011	1.12230836721419	0.467992255689211	0.925374913300585	FALSE
I9_NSTEMI	M13_OSTEONECROSIS	PGS001048	17	8871	1002	455981	0.469306933743008	1.59888567541317	0.0561751505782348	0.0992052885084054	1.10429297494883	3.3069155410143e-21	-0.150766834092727	0.860048209203183	0.556835765942164	0.944049700494175	FALSE
I9_NSTEMI	M13_BONEDISNAS	PGS001048	16	8872	806	456177	0.328004561266761	1.38819530420407	0.19100237945345	0.0988498224171069	1.10390050600021	4.5686672230198e-21	0.0372593153507485	1.03796214546039	0.882352753763156	0.988929915250729	FALSE
I9_NSTEMI	M13_JUVOSTEOCHONRHIP	PGS001048	14	8874	1071	455912	0.544174946996396	1.72318607587032	0.0694909999070372	0.0997736406523549	1.10492078061914	1.94659204572335e-21	-0.55434935928162	0.574445897523186	0.0364997264863777	0.58417180680821	FALSE
I9_NSTEMI	M13_OSTEOCHONDROPATHY	PGS001048	29	8859	2351	454632	0.0435678411654687	1.0445308540989	0.814906235721353	0.0992020882474806	1.10428944092883	3.50074409715533e-21	-0.108049305666618	0.897583339394489	0.576438182684273	0.947816598406666	FALSE
I9_NSTEMI	M13_DEFORMACQ	PGS001048	25	8863	1347	455636	0.141935800029126	1.15250265552494	0.517966094803823	0.0980191281467091	1.10298388294426	1.00692555732518e-20	0.330841472453547	1.3921390824213	0.115228942574045	0.745840060009937	FALSE
I9_NSTEMI	M13_POSTOPMUSCULOSKE	PGS001048	34	8854	1302	455681	0.421210523786761	1.5238050418511	0.0149842764255994	0.0999273229948739	1.10509060048183	1.89237992169433e-21	-0.296353858288961	0.743524279234985	0.076309389745414	0.688738230758567	FALSE
I9_NSTEMI	M13_BIOMECHLESIO	PGS001048	26	8862	971	456012	0.578456615960062	1.78328401364979	0.003249585659813	0.0991530269455131	1.1042352643801	3.65331527007937e-21	-0.100755575568685	0.904154003207546	0.599439058367827	0.951863363775039	FALSE
I9_NSTEMI	JOINTPAIN	PGS001048	246	8642	25133	431850	0.318061310846677	1.374460527983	1.31805193852312e-06	0.0996764551753229	1.10481340358382	6.86582578046981e-21	-0.0299872522911916	0.970457904584435	0.641878986694798	0.959101624475678	FALSE
I9_NSTEMI	N14_DIALYSIS	PGS001048	46	8842	787	456196	1.93166739592414	6.9010073653424	2.54871099133366e-38	0.099882939045158	1.10504155328464	2.07126451164943e-21	-0.235473232441712	0.79019681436501	0.14108615651114	0.773619149935462	FALSE
I9_NSTEMI	N14_RENFAILNAS	PGS001048	38	8850	1057	455926	0.988670033345984	2.68765759933105	1.65406741850678e-09	0.0996204392655151	1.10475151818915	2.53216413586195e-21	-0.17938054231695	0.835787786252459	0.275594359763746	0.862100226821982	FALSE
I9_NSTEMI	N14_ACUTENEPHRITIC	PGS001048	15	8873	614	456369	0.247606823237422	1.28095619096267	0.350397728242618	0.0994423715083325	1.10455481507782	2.62993597063968e-21	-0.387956601870315	0.678441785729826	0.1498995728568	0.782918019305532	FALSE
I9_NSTEMI	N14_CHRONEPHROPATH	PGS001048	29	8859	1027	455956	0.722599311112067	2.05978026803959	0.000159068240470885	0.0983664425423625	1.10336703165766	7.52986955364567e-21	0.18069343226394	1.19804784017486	0.334918637135371	0.885486864349034	FALSE
I9_NSTEMI	N14_NEPHROTICSYND	PGS001048	23	8865	746	456237	1.03743107461479	2.82195829448989	9.06693140148415e-07	0.0987513793431935	1.1037918399899	5.18380340578196e-21	0.0291630886424472	1.02959249562576	0.887005155442798	0.989404999061919	FALSE
I9_NSTEMI	N14_NEPHRITICNAS	PGS001048	15	8873	592	456391	0.515736739082873	1.67487199101647	0.0461257429252094	0.0989058551017845	1.10396236224215	4.34903744549296e-21	0.0132780209799781	1.0133665653646	0.956183652015387	0.996354011656448	FALSE
I9_NSTEMI	N14_GLOMEINOTH	PGS001048	109	8779	2157	454826	1.56642070879688	4.78947455324369	1.83705226522166e-58	0.0995989081669123	1.10472773193135	3.72349033882171e-21	-0.0571603202280966	0.944442643968465	0.556890386883557	0.944049700494175	FALSE
I9_NSTEMI	N14_PYELONEPHR	PGS001048	290	8598	16516	440467	0.407493579855309	1.50304579573163	2.77141125812479e-11	0.0967261406509128	1.10155866017172	1.11177417711449e-19	0.0729295458371768	1.07565474989009	0.224925984500529	0.833416281240131	FALSE
I9_NSTEMI	N14_CHRONTUBULOINTNEPHRITIS	PGS001048	38	8850	1099	455884	0.689132191341363	1.99198612014884	2.35593623793911e-05	0.09900340776571	1.10407006196457	4.4028245673343e-21	-0.00796477193672796	0.992066862815696	0.961803597901669	0.996678149032432	FALSE
I9_NSTEMI	N14_TUBULOINTNEPHRNAS	PGS001048	28	8860	1570	455413	0.307963662228355	1.36065154499368	0.109126767224262	0.0986628661480233	1.10369414417109	5.74054969848404e-21	0.0667684129573736	1.06904787186943	0.725205917480822	0.971285536569848	FALSE
I9_NSTEMI	N14_HYDRONEPHR	PGS001048	39	8849	2079	454904	0.249783589705215	1.28374757043428	0.138132142531641	0.0980073843436862	1.10297092979486	1.07716166350251e-20	0.232208791533022	1.26138306744032	0.179546894605668	0.808375515400267	FALSE
I9_NSTEMI	N14_OBSTRUREFLUROPATH	PGS001048	46	8842	2655	454328	0.385623731504117	1.47053125212188	0.0104656548884415	0.0984216614642434	1.10342796007777	7.639960310972e-21	0.107670630063065	1.11368087197268	0.499900114318039	0.932098553567459	FALSE
I9_NSTEMI	N14_RENALTUBULOOTH	PGS001048	14	8874	700	456283	0.351073931486564	1.42059234853404	0.192560090500045	0.0987435673057908	1.10378321716044	4.99988871069761e-21	0.109836057242182	1.11609507975392	0.676699259434446	0.964309775318339	FALSE
I9_NSTEMI	N14_ACUTERENFAIL	PGS001048	57	8831	2465	454518	0.63757861098476	1.89189431650355	1.84079101778427e-06	0.0992918692817604	1.10438858962775	3.74146640997086e-21	-0.0911508116893985	0.912880027538225	0.503923056264952	0.932851259375932	FALSE
I9_NSTEMI	N14_CALCUKIDUR	PGS001048	229	8659	8746	448237	0.0732420487945058	1.07599094770916	0.276292455383941	0.100469676586068	1.10569011289675	3.2392999949911e-21	-0.0616327995737408	0.940228075560605	0.348802574509756	0.890913373249331	FALSE
I9_NSTEMI	N14_CALCULOWER	PGS001048	25	8863	967	456016	-0.00218938271763932	0.997813012232563	0.991303029073786	0.0990890553847086	1.10416462698616	3.96495211516053e-21	-0.0585990953567539	0.943084780446252	0.744490390885512	0.973682606939914	FALSE
I9_NSTEMI	N14_DISIMPAIRRENTUB	PGS001048	20	8868	585	456398	1.17594111208538	3.24119183374512	1.61999858628975e-07	0.0989829749550523	1.10404750294051	4.12528311285409e-21	-0.0698255971397019	0.932556446235901	0.761450010094702	0.976097261400362	FALSE
I9_NSTEMI	N14_CYSTKID	PGS001048	31	8857	1250	455733	0.0767499103633937	1.0797720028349	0.669971811919269	0.0992092088070127	1.10429730411553	3.55207357577399e-21	-0.0958071074675308	0.90863926889536	0.59348262491753	0.950798769937554	FALSE
I9_NSTEMI	N14_OTHETNASKIDUR	PGS001048	12	8876	713	456270	0.30325452939937	1.35425911933826	0.318446205963102	0.0987019470574338	1.10373727838481	5.10040535578578e-21	0.12154807988717	1.12924365852765	0.692841287846153	0.967345699639954	FALSE
I9_NSTEMI	N14_CYSTITIS	PGS001048	329	8559	26657	430326	0.319387440778226	1.3762844503406	4.86045049987857e-08	0.0982748227443914	1.10326594602392	3.44878168280777e-20	0.00798800648142602	1.00801999572523	0.888123766221286	0.989667536392666	FALSE
I9_NSTEMI	N14_NEUROMUSCDYSBLADD	PGS001048	34	8854	1874	455109	0.368932357481357	1.44618977644722	0.032348248112873	0.0991351194585599	1.10421549047856	3.81777852511578e-21	-0.0873589894220325	0.916348077312982	0.628933187679443	0.95668039840899	FALSE
I9_NSTEMI	N14_OTHBLADD	PGS001048	55	8833	2536	454447	0.226376395472224	1.25404759429309	0.0999986940513855	0.0985506662003834	1.10357031669275	7.32816453719486e-21	0.0461097184070674	1.04718930059603	0.729281515669934	0.97177463642465	FALSE
I9_NSTEMI	N14_URETHRITISANDURSYNDR	PGS001048	12	8876	592	456391	0.132338638827286	1.14149480828668	0.700210004571191	0.0980195004213341	1.10298429355724	9.53058863662486e-21	0.621995941139896	1.86264205804705	0.0245332178579264	0.527872852952912	FALSE
I9_NSTEMI	N14_URETHRALSTRICT	PGS001048	27	8861	1138	455845	-0.0022442280501042	0.997758288346858	0.990788602667863	0.099019424919501	1.10408774616617	4.15102204950685e-21	-0.0428612490042289	0.958044310447467	0.821964825429874	0.982853310808349	FALSE
I9_NSTEMI	N14_URETHRAOTH	PGS001048	350	8538	24666	432317	0.233682219257323	1.26324299412012	3.79635633636771e-05	0.0985449657019892	1.10356402580986	3.10273663992864e-20	0.00424438050648535	1.00425340064655	0.937840115624849	0.994905432339387	FALSE
I9_NSTEMI	N14_PROSTHYPERPLA	PGS001048	615	8273	18576	438407	0.281946151892352	1.32570733123365	8.80730261262707e-11	0.099457361875648	1.10457137288433	1.16105152177657e-19	-0.00959070301420018	0.990455141101794	0.812216792469569	0.981766069357013	FALSE
I9_NSTEMI	N14_PROSTATITIS	PGS001048	89	8799	3166	453817	0.501236496409768	1.65076116953595	3.26066310183245e-06	0.097963215674996	1.10292221411315	2.61859099752596e-20	0.0932947459734078	1.0977852553713	0.378688948322903	0.901382753013493	FALSE
I9_NSTEMI	N14_PROSTAOTH	PGS001048	21	8867	554	456429	0.464682149990754	1.59150824757343	0.0508050410993981	0.0978151998118302	1.10275897621082	2.17484482258719e-20	0.294388850904197	1.34230575900653	0.121871016347446	0.7543632676682	FALSE
I9_NSTEMI	N14_HYDROCELE	PGS001048	109	8779	4233	452750	0.137869964289688	1.14782628216338	0.153531060587688	0.0993017458868435	1.10439949729157	9.21451939697754e-21	-0.0322647081445673	0.968250244427683	0.726479417193666	0.971295852060928	FALSE
I9_NSTEMI	N14_SPERMATOCELE	PGS001048	38	8850	1696	455287	-0.0726832859259023	0.929895294319987	0.655803752527365	0.0992392013374892	1.10433042528277	6.56187056468918e-21	-0.115815575875265	0.890639463555595	0.47379780132931	0.926888958089499	FALSE
I9_NSTEMI	N14_ORHCEPINDIDYMITIS	PGS001048	48	8840	2039	454944	0.43529710215739	1.5454221390027	0.00292621580526955	0.0983698868105878	1.10337083195621	1.48949462048104e-20	0.076706260212059	1.07972487165222	0.595564821645818	0.951266605153172	FALSE
I9_NSTEMI	N14_PHIMOSIS	PGS001048	90	8798	6557	450426	0.626868799895866	1.87174059965938	4.24362574677603e-09	0.100587777761393	1.10582070390995	2.52461846353702e-21	-0.179565581618609	0.835633146971769	0.0906722470418542	0.711856057552505	FALSE
I9_NSTEMI	N14_IMPOTENCE	PGS001048	34	8854	883	456100	0.884641939039224	2.42211697067042	2.92835743645533e-07	0.0993224671664602	1.10442238209946	6.00102297117489e-21	-0.120046647252588	0.88687906528046	0.453446441272095	0.92203968632957	FALSE
I9_NSTEMI	N14_OTHPENIS	PGS001048	30	8858	2144	454839	0.258479047874719	1.29495901742506	0.165664155610059	0.0985971572225795	1.10362162399749	1.11672533333525e-20	0.0254500501235994	1.02577666757301	0.888565173401478	0.989745931237805	FALSE
I9_NSTEMI	N14_BENIGNMAMDYSP	PGS001048	62	8826	4403	452580	-0.506522189921786	0.602587624147723	7.16384927989786e-05	0.0995783345552296	1.10470500392578	5.20353185148904e-21	-0.12448617819941	0.882950465247309	0.347082419084706	0.890329434619231	FALSE
I9_NSTEMI	N14_INFLAMMBREAST	PGS001048	12	8876	1493	455490	-0.00297932499941755	0.997025108784987	0.992004947903052	0.0985097522492194	1.10352516619436	1.10044040507294e-20	0.18215249306684	1.19979714067602	0.530262013008871	0.937642342906638	FALSE
I9_NSTEMI	N14_HYPERTROPHYBREAST	PGS001048	24	8864	5110	451873	-0.528875094186638	0.589267467384419	0.0140199559764254	0.100165636896273	1.10535399031771	2.62964206770103e-21	-0.491093631993785	0.611956772586041	0.0164815162050521	0.468177166862659	FALSE
I9_NSTEMI	N14_LUMPNASBREAST	PGS001048	36	8852	4673	452310	-0.507331515944838	0.602100131599143	0.00243682290617687	0.0987513084103548	1.10379176169481	9.84189520487631e-21	-0.0170109104441461	0.983132958159166	0.920811247056234	0.993176544921534	FALSE
I9_NSTEMI	N14_SALPHOOPH	PGS001048	68	8820	6428	450555	-0.203549930013838	0.81582946892905	0.0993592313197907	0.0986610144605972	1.10369210047641	1.23437521572159e-20	0.0240469627279886	1.02433842248775	0.849027178089759	0.985947977295382	FALSE
I9_NSTEMI	N14_INFLUTH	PGS001048	42	8846	4605	452378	0.0946175888916782	1.09923841376039	0.541157569682528	0.0991038575678951	1.1041809711542	7.45803085886979e-21	-0.0794299784646307	0.923642692583809	0.614344367276634	0.954112845044701	FALSE
I9_NSTEMI	N14_INFCERVIX	PGS001048	40	8848	2093	454890	-0.0640064513435597	0.937998948157737	0.686343814726237	0.0987255755259011	1.1037633583144	1.0277340846434e-20	-0.000529700721034277	0.999470439545625	0.997435449194471	0.999699211957763	FALSE
I9_NSTEMI	N14_OTHFEMPELINF	PGS001048	60	8828	5670	451313	-0.372290650549728	0.689153910449399	0.00446704398251847	0.0986399934496462	1.10366889999653	1.22567680292305e-20	0.0301928806142767	1.03065330782621	0.81848555066655	0.982456717026031	FALSE
I9_NSTEMI	N14_VAGINITIS	PGS001048	26	8862	4028	452955	-0.325239046748631	0.722354656469558	0.101821924712105	0.0985399320326495	1.10355847084744	1.13551393603073e-20	0.0745947624520609	1.07744744024612	0.713469792782802	0.969600565649545	FALSE
I9_NSTEMI	N14_ENDOMETRIOSIS_UTERUS	PGS001048	60	8828	4398	452585	-0.360523659634444	0.697311076782661	0.00548864547452272	0.0996183407892339	1.10474919989673	5.0835317949672e-21	-0.101162130696671	0.903786489473412	0.442192285502293	0.919265243926908	FALSE
I9_NSTEMI	N14_ENDOMETRIOSIS_OVARY	PGS001048	42	8846	6315	450668	-0.739815733759863	0.477201839608836	2.87185460093662e-06	0.0997019524325982	1.10484157365454	4.33002869110627e-21	-0.25818322403459	0.77245368705902	0.102733910905428	0.730060468451608	FALSE
I9_NSTEMI	N14_ENDOMETRIOSIS_PELVICPERITONEUM	PGS001048	36	8852	5975	451008	-0.392832450005687	0.675141858124523	0.0234858595241754	0.0980245028998471	1.10298981122627	1.85676052862279e-20	0.199035968145463	1.2202258543716	0.259891805997381	0.854354507707048	FALSE
I9_NSTEMI	N14_ENDOMETRIOSIS_RECTPVAGSEPT_VAGINA	PGS001048	33	8855	2639	454344	-0.494797461681653	0.609694381266469	0.00601013733950719	0.0980733979523995	1.10304374328955	1.72997490737712e-20	0.204820919569593	1.22730525892828	0.27877663431723	0.863451613519314	FALSE
I9_NSTEMI	N14_ENDOMETRIOSIS_NOS	PGS001048	18	8870	2997	453986	-0.368240538534103	0.691950720857344	0.118993095850687	0.0988131922460123	1.10386007067638	8.66338442904169e-21	-0.034935731718208	0.965667476052775	0.881616863978287	0.988916772953019	FALSE
I9_NSTEMI	N14_FEMGENPROL	PGS001048	237	8651	15293	441690	-0.384582955302115	0.68073447371694	7.05774588327735e-09	0.100680593695537	1.10592334645494	4.58782800939083e-21	-0.0615019488003658	0.94035111318105	0.358285583926617	0.893685385153566	FALSE
I9_NSTEMI	N14_OVARYCYST	PGS001048	156	8732	20858	436125	-0.341804540987582	0.710487062237778	3.42362460175301e-05	0.0971346032238081	1.1020086975617	7.35562444498411e-20	0.0965519687304178	1.10136681629173	0.232784965946164	0.838865187427186	FALSE
I9_NSTEMI	N14_PROHERNOV	PGS001048	50	8838	1303	455680	-0.509239904288098	0.600952186437502	0.000336166465584321	0.0995325590932315	1.10465443670123	5.29978945620475e-21	-0.108739113279259	0.896964393075478	0.441334312991293	0.91924685078971	FALSE
I9_NSTEMI	N14_UTER_POLYP	PGS001048	24	8864	2656	454327	-0.297272422017034	0.742841618382887	0.147596855698666	0.099048115953066	1.10411942403919	7.1922787999046e-21	-0.0857204655135032	0.917850766305919	0.680025987549325	0.96476237150026	FALSE
I9_NSTEMI	N14_OTHNONINFUTER	PGS001048	185	8703	8804	448179	-0.439739736470629	0.64420406208961	4.66830931957029e-09	0.0976013131056959	1.10252313594818	5.38953688282425e-20	0.0574110068187572	1.05909101458211	0.447999613439965	0.920805039175287	FALSE
I9_NSTEMI	N14_EROSECTROPUT	PGS001048	13	8875	914	456069	-0.437331441577638	0.645757365097487	0.136794401222257	0.0994584051128262	1.10457252521485	4.69400650796666e-21	-0.509724160099383	0.600661242300296	0.0831965662012142	0.700613284147556	FALSE
I9_NSTEMI	N14_DYSPLACERVUT	PGS001048	51	8837	8884	448099	-0.264701314240781	0.767435137693352	0.0606156250517534	0.0990026900960577	1.10406926960728	8.43119925061731e-21	-0.0371651658578068	0.963516982097214	0.797116922951782	0.98017539423403	FALSE
I9_NSTEMI	N14_CERVICAL_LSIL	PGS001048	12	8876	3163	453820	-0.351962037245285	0.703306820933887	0.26479630148625	0.0983613204852223	1.10336138016315	1.25753389516247e-20	0.305858974824523	1.35779081035803	0.296655000024849	0.871870462269809	FALSE
I9_NSTEMI	N14_CERVICAL_HSIL	PGS001048	18	8870	5737	451246	-0.294000471990512	0.745276139679938	0.217242883926368	0.0987254312578431	1.10376319907662	9.28688234600696e-21	0.0173260188893045	1.01747698497469	0.943392187877821	0.995231868858188	FALSE
I9_NSTEMI	N14_CERVICAL_DYSPLASIA_ALL	PGS001048	26	8862	8295	448688	-0.405204102264158	0.666840693272664	0.043833945251091	0.0985458462696275	1.10356499757306	1.13337382749199e-20	0.086997900409062	1.0908943892839	0.665714200490282	0.962683039201048	FALSE
I9_NSTEMI	N14_FEMALE_GENITAL_LSIL	PGS001048	18	8870	4046	452937	-0.356955809297034	0.699803421856476	0.160598115795256	0.09827865716748	1.10327017642045	1.38707857587931e-20	0.263905875433122	1.30200563981628	0.27802489429333	0.86311593107699	FALSE
I9_NSTEMI	N14_FEMALE_GENITAL_HSIL	PGS001048	26	8862	6195	450788	-0.138190557200941	0.87093271343204	0.485509107778235	0.098755293936815	1.10379616089485	9.39569802482893e-21	0.00105832895304389	1.00105888918075	0.995832307888177	0.999588189219373	FALSE
I9_NSTEMI	N14_FEMALE_GENITAL_DYSPLASIA_ALL	PGS001048	38	8850	9458	447525	-0.297815899921282	0.742438010062976	0.0700038444398549	0.0987950755402161	1.10384007254939	9.57046778492339e-21	0.00206532311685519	1.0020674573657	0.990155006140534	0.999183013498556	FALSE
I9_NSTEMI	N14_OTHNONINFCERVIX	PGS001048	18	8870	1429	455554	-0.489213742250641	0.613108265847146	0.0402257164494901	0.0994148266566296	1.10452439069826	5.01803153606573e-21	-0.30351876673672	0.738216035095828	0.21135554200559	0.826925625534906	FALSE
I9_NSTEMI	N14_OTHNONINFVAG	PGS001048	37	8851	2325	454658	-0.00747599741144476	0.99255187834758	0.96459535061245	0.097846385304174	1.10279336682867	2.22217896948255e-20	0.235323489463841	1.2653180195829	0.166432206581641	0.797631993484913	FALSE
I9_NSTEMI	N14_OTHNONINFVULV	PGS001048	23	8865	2343	454640	0.0588771068717891	1.06064488676246	0.780869477856234	0.0986204448120423	1.10364732498405	1.04634718509816e-20	0.0522053234347555	1.05359204744438	0.809588960302798	0.981452822018951	FALSE
I9_NSTEMI	N14_AMENORRHEAPRIM	PGS001048	11	8877	2426	454557	-0.188947821958035	0.827829700100682	0.531229136820877	0.0989458831012348	1.1040065525314	7.42198382389523e-21	-0.147037851264437	0.863261301266114	0.623063634680292	0.955569801089635	FALSE
I9_NSTEMI	N14_OLIGOMEN	PGS001048	13	8875	1156	455827	0.0856713394121481	1.08944821076941	0.759588492697272	0.0987164918649046	1.10375333214777	9.20946392626889e-21	0.020010851961907	1.02021241127291	0.942479334960739	0.99517794123152	FALSE
I9_NSTEMI	N14_MENORRHAGIA	PGS001048	318	8570	22533	434450	-0.324445206903794	0.72292831804555	1.68107378465119e-08	0.0978412680941862	1.10278772361788	8.04037012341601e-20	0.0266773250397473	1.02703635037714	0.64679187935653	0.959600949389975	FALSE
I9_NSTEMI	N14_MENSIRREG	PGS001048	119	8769	17707	439276	-0.206000159662486	0.813832946344319	0.0268468854885895	0.0983723996334432	1.10337360453514	2.0538989463254e-20	0.028413279974538	1.02882078760096	0.76193337323908	0.976135992595446	FALSE
I9_NSTEMI	N14_ABNORMALBLEED	PGS001048	320	8568	11015	445968	-0.30561585314586	0.7366695544002	9.72687184262698e-08	0.0987596146065119	1.10380093004378	3.69189665594037e-20	0.00196678996019029	1.0019687253602	0.972941970946803	0.997584265858912	FALSE
I9_NSTEMI	N14_POSTMENBLEED	PGS001048	167	8721	9881	447102	-0.267093960601519	0.765601131742815	0.00071311366596502	0.0984982615836516	1.10351248602858	2.28831083259811e-20	0.0125165303078545	1.01259518991251	0.87487200597407	0.988508682204053	FALSE
I9_NSTEMI	N14_POSTMENATRVAG	PGS001048	22	8866	2278	454705	-0.266203136278382	0.766283451721287	0.21382968916008	0.0989159569173327	1.10397351432263	7.97913873103813e-21	-0.0636597717175414	0.938324189656333	0.772087080541879	0.976796703100461	FALSE
I9_NSTEMI	N14_MENOPAUSOT	PGS001048	37	8851	6870	450113	-0.366610232636404	0.693079732265387	0.0290882192103486	0.0986178417939648	1.10364445217385	1.12974030817554e-20	0.0536233605961423	1.05508713991841	0.745346468477733	0.97381575085334	FALSE
I9_NSTEMI	N14_FIOTHNAS	PGS001048	36	8852	12875	444108	-0.663159747855588	0.515220792004058	8.50268404630449e-05	0.0995284636806035	1.10464991269477	4.89273286340919e-21	-0.219592547587576	0.802845852807842	0.199036280287913	0.819825128098971	FALSE
I9_NSTEMI	N14_GENITOUROTH	PGS001048	43	8845	2872	454111	0.123415400887113	1.1313542889242	0.421862788134109	0.0990911181053962	1.10416690457173	4.19292884110429e-21	-0.0441186973868258	0.956840376280011	0.772250934506205	0.976796703100461	FALSE
I9_NSTEMI	O15_PREG_ECTOP	PGS001048	56	8832	6419	450564	-0.0446510067545919	0.956331176722131	0.741014750953509	0.0987627205853237	1.10380435843141	1.06887470056316e-20	-0.00178448672862884	0.998217104521151	0.989770250481432	0.999140895308213	FALSE
I9_NSTEMI	O15_CONCEPT_ABNORM	PGS001048	29	8859	12923	444060	-0.45814523931078	0.632455612119183	0.0145557387788073	0.0988054779400786	1.10385155519494	9.12471374840617e-21	-0.0187367859970984	0.981437656382132	0.92117683605332	0.993271861987296	FALSE
I9_NSTEMI	O15_ABORT_SPONTAN	PGS001048	131	8757	18872	438111	-0.298052835935146	0.742262120598428	0.000765373627997964	0.101293724063549	1.10660162956008	1.56633558843361e-21	-0.182253097522141	0.833390384679336	0.0436301773600453	0.615190632294214	FALSE
I9_NSTEMI	O15_ABORT_MEDICAL	PGS001048	376	8512	42454	414529	-0.248371681378699	0.780069951913969	3.20703636332486e-06	0.0990287303114404	1.10409802018319	3.80048310340076e-20	-0.000291399946112057	0.999708642506729	0.995677015103761	0.999578857774239	FALSE
I9_NSTEMI	O15_COMPLIC_ABORT_ECTOP_MOLAR	PGS001048	13	8875	1131	455852	-0.337734042279844	0.713384992916717	0.243439289274195	0.0985753742151213	1.10359758406126	1.04522524871409e-20	0.141850406112376	1.15240424301109	0.603605358016489	0.952630219744197	FALSE
I9_NSTEMI	O15_HYPTENSPREG	PGS001048	156	8732	15958	441025	0.140684911747922	1.15106190475608	0.0848815195756072	0.102430703423945	1.1078605283084	6.41137900339422e-22	-0.225192486306167	0.798362530113968	0.00656222105873468	0.344954806790906	FALSE
I9_NSTEMI	O15_EXIST_HYPERT_COMPLIC	PGS001048	15	8873	2355	454628	0.481395647563539	1.6183314471481	0.0629916212804867	0.0989275740712191	1.10398633942733	7.65950512185141e-21	-0.121694715188487	0.885418632107055	0.655558965483901	0.961161979820077	FALSE
I9_NSTEMI	O15_GESTAT_OEDEM_PREINUR	PGS001048	35	8853	2958	454025	-0.064755059666988	0.937297017106274	0.707804051601589	0.09826091867832	1.10325060624796	1.54309646826447e-20	0.122549808976882	1.13037542151508	0.465976721886209	0.925170285120911	FALSE
I9_NSTEMI	O15_GESTAT_HYPERT	PGS001048	80	8808	9085	447898	0.112175092643731	1.11870872116523	0.325035331222718	0.101125649538289	1.10641565364589	1.4419572745471e-21	-0.279995500972241	0.755787141755407	0.0140925575972261	0.449328286375538	FALSE
I9_NSTEMI	O15_PRE_OR_ECLAMPSIA	PGS001048	91	8797	7814	449169	0.235671615525888	1.26575858644425	0.0259972686375597	0.100372548810929	1.10558272489136	3.0107002121442e-21	-0.173694625571137	0.840553542027949	0.111812116017666	0.742271173036055	FALSE
I9_NSTEMI	O15_PREECLAMPS	PGS001048	81	8807	7217	449766	0.257351950600209	1.29350029486146	0.021695802821836	0.100214936034457	1.10540848466007	3.33185129038019e-21	-0.174519275390267	0.839860665431092	0.127979695968467	0.759731931429436	FALSE
I9_NSTEMI	O15_POOR_FETGRO	PGS001048	13	8875	3686	453297	0.277909354760602	1.32036650684639	0.318515970343912	0.0990095629664114	1.1040768577583	7.04132232238381e-21	-0.208796504393309	0.811560367810421	0.477304284558947	0.92748216218328	FALSE
I9_NSTEMI	O15_HAEMORRH_EARLY_PREG	PGS001048	74	8814	10740	446243	-0.173548908046305	0.840676034334003	0.138783315678069	0.0990351837937857	1.10410514548326	9.33543920193744e-21	-0.0348669310747776	0.965733916882027	0.765833560414595	0.976381642163435	FALSE
I9_NSTEMI	O15_EXCESS_VOMIT_PREG	PGS001048	18	8870	2665	454318	0.064691968254009	1.06683035614939	0.784315080046429	0.0989414033586668	1.10400160687732	7.64880974417963e-21	-0.103642129302105	0.901547877264847	0.676203390718204	0.964309775318339	FALSE
I9_NSTEMI	O15_PREG_GU_INFECT	PGS001048	33	8855	3043	453940	0.101162988869524	1.10645696723777	0.566336268380731	0.0986233007960548	1.10365047698767	1.0968251129603e-20	0.0334456852808484	1.03401128016876	0.851124484735246	0.986202764556123	FALSE
I9_NSTEMI	O15_PREG_DM	PGS001048	54	8834	13136	443847	0.588034663028376	1.8004464519846	2.24375892948576e-05	0.0998596923223696	1.10501586498857	4.03751143904198e-21	-0.170916653192949	0.842891822886174	0.216037961214188	0.828865867997898	FALSE
I9_NSTEMI	O15_PREG_MATERN_CARE	PGS001048	34	8854	7364	449619	0.058117753871446	1.05983978860094	0.747429258215877	0.100329076476454	1.10553466367403	2.38699443686345e-21	-0.42376355919716	0.654578632710876	0.0145016962908961	0.453787514411096	FALSE
I9_NSTEMI	O15_MAT_CARE_MALPRESENT	PGS001048	13	8875	6054	450929	0.054473408768178	1.0559843961145	0.844947412286528	0.0989109935136818	1.10396803487006	7.73580542643267e-21	-0.110681801849061	0.895223562095252	0.689543737966426	0.966523026218378	FALSE
I9_NSTEMI	O15_MATERN_CARE_CERVICAL_INCOMPETENCE	PGS001048	15	8873	1084	455899	0.0320107506555456	1.03252860560483	0.903239047487361	0.098719876909	1.1037570684078	9.23276685730779e-21	0.0152433949367292	1.0153601680665	0.954376284867141	0.996137563948517	FALSE
I9_NSTEMI	O15_MATERN_CARE_FETAL_ABNORM	PGS001048	14	8874	4914	452069	0.210336463253241	1.2340932171289	0.433300498827981	0.0989213736167952	1.10397949423157	7.68944565949703e-21	-0.105311891101107	0.900043763165021	0.696950567930523	0.967833354964941	FALSE
I9_NSTEMI	O15_MATERN_CARE_OTHER	PGS001048	18	8870	9256	447727	0.0735746728368372	1.07634890769745	0.761427213770559	0.099378663776489	1.10448444863733	5.18087954648909e-21	-0.33586854563944	0.714717052314177	0.170433940845252	0.801611768073715	FALSE
I9_NSTEMI	O15_MEMBR_PREMAT_RUPT	PGS001048	17	8871	7335	449648	-0.414856630099439	0.660434960412312	0.105142782113758	0.0981909307213506	1.10317339469397	1.49079776632881e-20	0.283939798956498	1.32835296011132	0.247467316529434	0.847597357579057	FALSE
I9_NSTEMI	O15_FALSE_LAB	PGS001048	32	8856	15306	441677	-0.15467755977837	0.856691364707791	0.388380477711133	0.0993608713770103	1.10446479738362	5.64020228556233e-21	-0.18476317976793	0.831301129469094	0.306031432571453	0.875356149576749	FALSE
I9_NSTEMI	O15_PRETERM	PGS001048	75	8813	9454	447529	-0.17504293035174	0.83942098335759	0.13328935440596	0.098972905258177	1.1040363855728	9.85061405576859e-21	-0.0270772139991897	0.973286087311738	0.817253134802259	0.982144308056421	FALSE
I9_NSTEMI	O15_LABOUR_ABNORM_FORCES	PGS001048	12	8876	3675	453308	-0.436779692069746	0.646113759717134	0.13242831852581	0.0987554795182299	1.10379636573893	8.81387426536322e-21	-0.012217926264146	0.987856409545814	0.96690737724681	0.997275003392327	FALSE
I9_NSTEMI	O15_LABOUR_LONG	PGS001048	20	8868	8394	448589	-0.71946815866683	0.487011199781115	0.00135187850979745	0.0991133875014154	1.10419149397559	6.60103388581791e-21	-0.165070505206023	0.847833925275007	0.473794557979922	0.926888958089499	FALSE
I9_NSTEMI	O15_LABOUR_MALPOS	PGS001048	22	8866	8185	448798	-0.427740118069838	0.65198083082044	0.0466659572150171	0.0987576745774289	1.10379878863995	9.23503378023483e-21	-0.00858475401137065	0.991451989768732	0.968327039161755	0.997326940394247	FALSE
I9_NSTEMI	O15_LABOUR_PELVIC_ABNORM	PGS001048	48	8840	5578	451405	-0.322043088256326	0.724666965021246	0.0274974284295086	0.0984574189279286	1.10346741656841	1.3413419673089e-20	0.0520897189973452	1.05347025456851	0.73037633706623	0.971871736191454	FALSE
I9_NSTEMI	O15_LABOUR_OBSTR_OTHER	PGS001048	17	8871	2440	454543	-0.24765211957181	0.780631462454609	0.308003533755837	0.0987437321437435	1.10378339910582	9.12216047299995e-21	-0.0188226432547351	0.981353396453629	0.939527779910541	0.994905432339387	FALSE
I9_NSTEMI	O15_LABOUR_INTRAPART_HAEMORRH	PGS001048	13	8875	1619	455364	-0.451810595692911	0.63647470936067	0.107587122146956	0.098638489449309	1.10366724007938	9.82974549675039e-21	0.071327446809487	1.07393282417722	0.800907878773447	0.980373000581854	FALSE
I9_NSTEMI	O15_LABOUR_UMBILICAL	PGS001048	11	8877	1587	455396	-0.0619525176805576	0.939927515670091	0.845007106776526	0.0992255486613537	1.10431534832004	5.7674923759221e-21	-0.389885374424708	0.677134486980012	0.192108084902429	0.815704083953902	FALSE
I9_NSTEMI	O15_POSTPART_HEAMORRH	PGS001048	23	8865	8556	448427	-0.500030985341827	0.606511866443973	0.0192662952755559	0.0993436820648286	1.10444581255659	5.43551464278286e-21	-0.280888521014332	0.755112509964954	0.19766781466978	0.819731145684918	FALSE
I9_NSTEMI	O15_RETAINED_PLAC_MEMB_NO_HEAMORRH	PGS001048	32	8856	4178	452805	-0.321852204784812	0.724805305170224	0.0765030781178061	0.0981570196778471	1.10313598556729	1.65774262122188e-20	0.159691930157385	1.17314940336397	0.371992779473111	0.898511588075815	FALSE
I9_NSTEMI	O15_DELIVERY_PROXY	PGS001048	1016	7872	150437	306546	-0.479161051690271	0.619302736908172	2.34143549951712e-43	0.0991942689140055	1.10428080615519	6.5000002534156e-19	-0.00569813098293023	0.994318072574147	0.866270688043668	0.987807596380665	FALSE
I9_NSTEMI	O15_DELIV_SPONT	PGS001048	807	8081	121660	335323	-0.504144845384068	0.604021886737144	5.71297225684598e-40	0.099271233458997	1.10436579989569	2.28226226611692e-19	-0.00534518692627282	0.994669073166432	0.886639915405488	0.989376234795609	FALSE
I9_NSTEMI	O15_DELIV_CAESAR	PGS001048	29	8859	12719	444264	0.00135041014345143	1.0013513223578	0.994262032150401	0.0992565413129007	1.10434957451121	6.10936520582942e-21	-0.162636655116524	0.849899939114043	0.389574152331492	0.904984883513361	FALSE
I9_NSTEMI	O15_DELIV_MULTIP	PGS001048	15	8873	2665	454318	-0.385853361473076	0.679870213537715	0.135943003449112	0.0989461813271361	1.10400688177479	7.58600074560034e-21	-0.120602029252261	0.886386645364952	0.636056218955995	0.95813069962136	FALSE
I9_NSTEMI	O15_PUERP_SEPSIS	PGS001048	33	8855	4534	452449	-0.634742902348369	0.530071751002789	0.00134536370921511	0.0970974623365876	1.10196776874102	4.20961041822246e-20	0.46566080717709	1.59306655095506	0.00996221289986011	0.403282601813193	FALSE
I9_NSTEMI	O15_OTHER_MATERN_DIS_ELSEWHERE	PGS001048	17	8871	11313	445670	-0.0195623086050855	0.980627791735239	0.936192161980044	0.0990190528045313	1.10408733531867	7.14499424273096e-21	-0.147108517347871	0.863200300126355	0.550424646148182	0.942543133129827	FALSE
I9_NSTEMI	Q17_LVOTO_NARROW	PGS001048	11	8877	1192	455791	0.215631724042709	1.24064539498723	0.478109727859526	0.0991474076174276	1.1042290593373	3.40271269966581e-21	-0.216495294209201	0.805336324658021	0.476179773739903	0.927371302366319	FALSE
I9_NSTEMI	Q17_CONGEN_MALFO_OVARIES_FALLOP_TUBES_BROAD_LIGAM	PGS001048	11	8877	1662	455321	0.234224670352787	1.26392842755637	0.483904678922076	0.0982732420783341	1.10326420213027	1.3545023038937e-20	0.402721405952175	1.49589008753212	0.193143397543065	0.81657647208732	FALSE
I9_NSTEMI	Q17_CYSTIC_KIDNEY_DISEA	PGS001048	19	8869	822	456161	0.787418175117514	2.19771497994234	0.00177652548060842	0.0981143452726032	1.10308891089965	9.04488846331098e-21	0.332432460377579	1.39435572174563	0.134756822937229	0.767425578089747	FALSE
I9_NSTEMI	Q17_VACTREL	PGS001048	50	8838	4926	452057	0.497732264334409	1.64498664284682	0.000573703241211205	0.0983402095167282	1.10333808738168	8.65877611504516e-21	0.0913678643756137	1.0956719898245	0.50327339631654	0.93284272130956	FALSE
I9_NSTEMI	R18_MOUTH_BREAT	PGS001048	152	8736	13320	443663	0.116541771610542	1.1236044442542	0.161360442493428	0.0976504758697908	1.10257734036543	2.71536472494124e-20	0.0716593700923035	1.07428934665153	0.3653516883466	0.895620571656121	FALSE
I9_NSTEMI	R18_VOICE_DISTU	PGS001048	79	8809	6868	450115	0.0876385355796984	1.09159347850379	0.440673081191053	0.0998948849404297	1.10505475407416	2.44595921509095e-21	-0.112901944238494	0.893238242978065	0.310415428578774	0.876869752954108	FALSE
I9_NSTEMI	R18_DYSPHAGIA	PGS001048	96	8792	5214	451769	0.375762176246384	1.45610079723195	0.000298147088564872	0.101067295087504	1.10635109125185	9.10865985896674e-22	-0.213897161448819	0.807431415830206	0.0365687093933584	0.584663930097329	FALSE
I9_NSTEMI	R18_MALAI_FATIG	PGS001048	155	8733	8849	448134	0.482529966530687	1.62016819273446	4.22519601968655e-09	0.0998755891933786	1.10503343142287	3.68291224018213e-21	-0.0544926717299149	0.946965448450965	0.494251403307695	0.93093248987394	FALSE
I9_NSTEMI	WEIGHTLOSS	PGS001048	14	8874	1765	455218	-0.528405133082661	0.589544465257944	0.113684101323021	0.100285181901364	1.10548613776474	1.20898169874749e-21	-0.862734256476354	0.422006629026309	0.000522287957021333	0.0926693800314521	FALSE
I9_NSTEMI	R18_ABNORMALITI_GAIT_MOBIL	PGS001048	52	8836	1981	455002	0.573890951310761	1.77516069515413	7.15926579469318e-05	0.0977853024759938	1.1027260071482	1.43736610030682e-20	0.179766622867281	1.19693799256698	0.183594953948451	0.810643059069392	FALSE
I9_NSTEMI	R18_COUGH	PGS001048	187	8701	13750	443233	0.168159533311359	1.18312534349662	0.0243357351063584	0.099586305588248	1.10471380960094	5.4678031730329e-21	-0.0349716426812859	0.965632798626351	0.637787224738833	0.958512245483844	FALSE
I9_NSTEMI	R18_DYSPNOEA	PGS001048	559	8329	25833	431150	0.58134926675121	1.78844989951253	1.00758096122677e-37	0.0982046570519837	1.10318853732066	1.21471238120306e-19	0.00907457013983393	1.00911586887969	0.833729354341838	0.984356202469715	FALSE
I9_NSTEMI	R18_ABDOMI_PELVIC_PAIN	PGS001048	1101	7787	91273	365710	0.355257814463304	1.42654839168341	5.96270153199075e-26	0.100640976205407	1.10587953341557	2.51201443129313e-19	-0.0195528396208023	0.980637077328349	0.539663145121784	0.940234621003842	FALSE
I9_NSTEMI	R18_HEADACHE1	PGS001048	342	8546	25316	431667	0.418023409287827	1.51895623166968	8.83101118390964e-14	0.0984370474832388	1.10344493757193	3.2832387997378e-20	0.00677172826617329	1.00679470826017	0.902317297644573	0.991187348989179	FALSE
I9_NSTEMI	R18_PAIN_NOT_ELSEW_CLASSIFIED	PGS001048	101	8787	6995	449988	0.545711252952506	1.72583545150686	6.4993630885094e-08	0.0991929588333487	1.10427935945922	5.16235452711436e-21	-0.0343434505836076	0.966239592091182	0.72721946328624	0.971397819989468	FALSE
I9_NSTEMI	R18_RETEN_URINE	PGS001048	139	8749	6261	450722	0.0580256614245632	1.05974218985563	0.50568264543122	0.0985245211440215	1.1035414641618	1.19425278486576e-20	0.0204497178255582	1.02066024593637	0.802416712300419	0.980622695709104	FALSE
I9_NSTEMI	R18_ABNORMALITI_HEART_BEAT	PGS001048	137	8751	9296	447687	0.304222040572392	1.35557001421785	0.000542883675949437	0.0980781751620475	1.10304901277335	1.71275331939842e-20	0.0420500911257439	1.04294671981763	0.613861069298201	0.954063524169637	FALSE
I9_NSTEMI	R18_CARDIAC_MURMU_OTHER_CARDIAC_SOUNDS	PGS001048	17	8871	2783	454200	0.0653942411283538	1.06757982530516	0.789122473781921	0.0988209851606217	1.10386867299717	4.73349016053802e-21	0.0337002122536732	1.03427449742629	0.886162541076606	0.989376234795609	FALSE
I9_NSTEMI	R18_ABNORMAL_BLOOD_P_READI_WO_DIAGNOSIS	PGS001048	11	8877	876	456107	0.396434308556656	1.48651478346561	0.191819139187142	0.0989242858982102	1.10398270933521	4.17222820767349e-21	-0.0557976899172129	0.945730447342722	0.849210989691858	0.985971727775908	FALSE
I9_NSTEMI	R18_HAEMORRHAGE_RESPI_PASSA	PGS001048	183	8705	7979	449004	0.377207841548428	1.45820735395188	1.0064143618265e-06	0.0965744739205809	1.10139160304028	8.09562593386162e-20	0.103536704675193	1.10908650127777	0.153183647755476	0.786298212016311	FALSE
I9_NSTEMI	R18_ABNORMALITI_BREAT	PGS001048	670	8218	41590	415393	0.482001448493836	1.61931213086387	2.009201033642e-30	0.0985560482713979	1.10357625620255	1.685967086021e-19	0.00429604694558226	1.00430528818412	0.912729438360543	0.992484912690213	FALSE
I9_NSTEMI	R18_PAIN_THROAT_CHEST	PGS001048	816	8072	37505	419478	0.534320180959442	1.70628788089092	1.21995068699901e-42	0.0915911451000266	1.09591665957411	8.87993974106942e-17	0.0623926614567166	1.06438020376541	0.0821308444913648	0.698647926940665	FALSE
I9_NSTEMI	R18_OTHER_SYMPTOMS_SIGNS_INVOLVI_CIRCULATO_RESPI_SYSTEMS	PGS001048	20	8868	1159	455824	0.268958455504271	1.30860077475787	0.327351368414965	0.0975178419722747	1.10243111093317	1.55231844127287e-20	0.599154973900726	1.82057971282437	0.00761108154929149	0.365850800247143	FALSE
I9_NSTEMI	R18_NAUSEA_VOMITI	PGS001048	104	8784	5804	451179	0.696593961338274	2.00690545551576	2.80549580856065e-12	0.0992873268345238	1.10438357301224	4.81244487134676e-21	-0.0573760141763993	0.944238955373631	0.554265169583678	0.943328388832414	FALSE
I9_NSTEMI	R18_HEARTBURN	PGS001048	28	8860	2028	454955	0.525200579410552	1.69079795362609	0.00573150337695576	0.0990378564247486	1.1041080963528	4.07291213468838e-21	-0.06957839893871	0.932787001006922	0.718506995584556	0.970056781973602	FALSE
I9_NSTEMI	R18_FAECAL_INCONTINENCE	PGS001048	30	8858	1959	455024	0.0378099873642591	1.03853387956952	0.857482064024529	0.0973678575688059	1.10226577585978	1.85794430455382e-20	0.454337137031967	1.57512894226598	0.0133563934704506	0.442457251976287	FALSE
I9_NSTEMI	R18_UNSPE_JAUND	PGS001048	20	8868	838	456145	0.68654477444805	1.98683868376397	0.00311291803828639	0.0995587252768785	1.10468334167026	2.44336492629917e-21	-0.25048403085662	0.77842391067753	0.255328651794038	0.851606378006569	FALSE
I9_NSTEMI	R18_ASCITES	PGS001048	19	8869	849	456134	1.06460618949067	2.89969682809311	4.27718461048216e-06	0.0992983728300503	1.10439577209563	3.09437199341682e-21	-0.159340654052055	0.8527058317905	0.465466437036065	0.925037557883932	FALSE
I9_NSTEMI	R18_OTHER_SYMPTOMS_SIGNS_INVOLVI_DIGES_SYSTEM_ABDOMEN	PGS001048	47	8841	4372	452611	0.1989851446449	1.22016383979812	0.192096478178141	0.0980781929461575	1.1030490323901	1.06248946438449e-20	0.151035205410006	1.16303760257673	0.309253956869347	0.87663813228723	FALSE
I9_NSTEMI	R18_DISTU_SKIN_SENSA	PGS001048	87	8801	7508	449475	0.561671946370864	1.75360197911286	2.69790462260531e-07	0.100841072983249	1.10610083848736	1.05049393963085e-21	-0.204796650728489	0.814812991194098	0.0613201980782313	0.660188832408523	FALSE
I9_NSTEMI	R18_RASH_OTHER_NONSPECIFIC_SKIN_ERUPT	PGS001048	25	8863	2515	454468	-0.0328430352664404	0.967690440940943	0.876205157316863	0.0984644320590453	1.10347515535722	6.80008195582641e-21	0.149104920022901	1.16079477343438	0.451574640232663	0.921597598194129	FALSE
I9_NSTEMI	R18_LOCALIZED_SWELL_MASS_LUMP_SKIN_SUBCU_TISSUE	PGS001048	81	8807	8027	448956	-0.0359898387764122	0.964650095458627	0.749160550256879	0.100237533808598	1.10543346471359	1.78265209180497e-21	-0.152164728843077	0.858846792249358	0.173791520066416	0.804550593674808	FALSE
I9_NSTEMI	R18_OTHER_SKIN_CHANG	PGS001048	42	8846	2429	454554	0.333521773737719	1.39587543963634	0.0352286814036322	0.098381466344379	1.10338360855002	7.93368819523053e-21	0.104517177032297	1.11017446320505	0.497102138142792	0.931444178567824	FALSE
I9_NSTEMI	R18_ABNORMAL_INVOLU_MOVEM	PGS001048	42	8846	2859	454124	0.30281232877371	1.35366039749573	0.057948867843476	0.0982611438439983	1.10325085466216	8.83717545628008e-21	0.126940824060126	1.13534983040027	0.41584462748851	0.913280653628194	FALSE
I9_NSTEMI	R18_OTHER_SYMPTOMS_SIGNS_INVOLVI_NERVOUS_MUSCULOS_SYSTEMS	PGS001048	148	8740	12463	444520	0.306144099730364	1.35817800553185	0.00025922741525326	0.099667681799025	1.10480371068261	4.26865001717112e-21	-0.0530381049477743	0.948343875199961	0.517369664346717	0.934920453355392	FALSE
I9_NSTEMI	R18_PAIN_ASSOCIATED_W_MICTU	PGS001048	31	8857	2592	454391	0.00498270004303304	1.00499513433643	0.97824049735339	0.0986413960558032	1.10367044801041	5.91966480865716e-21	0.0737747606910417	1.0765642935881	0.686321382278288	0.966057118838778	FALSE
I9_NSTEMI	R18_UNSPE_HAEMATU	PGS001048	201	8687	9385	447598	0.224106283109919	1.2512039942134	0.00217273974606197	0.0984106134919149	1.10341576950354	1.76959391248239e-20	0.0187308653788032	1.01890738845858	0.787617790412496	0.978756396101929	FALSE
I9_NSTEMI	R18_UNSPE_URINARY_INCONTINENCE	PGS001048	27	8861	2165	454818	0.0958573257629648	1.10060202523732	0.629979744644001	0.0984459400228847	1.10345475004341	6.97344822920543e-21	0.142203420671185	1.15281113030085	0.45500187372761	0.922379944440778	FALSE
I9_NSTEMI	R18_POLYURIA	PGS001048	89	8799	5046	451937	0.155012095842445	1.16767208499727	0.150076133941895	0.098892774907496	1.1039479222944	6.41155209882794e-21	-0.00112393099447264	0.998876700379405	0.991409752916759	0.999230422965561	FALSE
I9_NSTEMI	R18_OTHER_SYMPTOMS_SIGNS_INVOLVI_URINARY_SYSTEM	PGS001048	26	8862	1893	455090	0.0680255715398582	1.07039267971788	0.732339056800911	0.0987536811977341	1.10379438076108	5.21796161465888e-21	0.046952913054983	1.04807265737816	0.814106879039264	0.982102181303355	FALSE
I9_NSTEMI	R18_OTHER_SYMPTOMS_SIGNS_INVOLVI_COGNITIVE_FUNCTIONS_AWARE	PGS001048	163	8725	8624	448359	0.313292808937431	1.36792201218339	0.000123681881432967	0.0965818255716203	1.10139970011677	7.19349427021462e-20	0.121562716495316	1.12926018694554	0.116020997489168	0.746891052994838	FALSE
I9_NSTEMI	R18_DIZZI_GIDDI	PGS001048	406	8482	22068	434915	0.305858851253498	1.35779064257443	5.70471454522073e-09	0.0983110024885984	1.10330586262572	5.21371612662515e-20	0.0107928360558853	1.01085128881202	0.829804013026429	0.983770275480525	FALSE
I9_NSTEMI	R18_OTHER_SYMPTOMS_SIGNS_INVOLVI_GENERAL_SENSA_PERCEP	PGS001048	12	8876	608	456375	0.723006557036257	2.06061927598816	0.0222399766785389	0.0984654193641422	1.1034762448244	6.31243020881355e-21	0.389960820157399	1.47692292714123	0.219008658487273	0.82998141288094	FALSE
I9_NSTEMI	R18_SPEECH_DISTU_NOT_ELSEW_CLASSIFIED	PGS001048	40	8848	1387	455596	0.825725424579527	2.28353669827864	4.32104698412116e-07	0.0981677952137746	1.10314787251278	9.53271902679037e-21	0.172764732867151	1.18858643686381	0.277549793850897	0.862819885501335	FALSE
I9_NSTEMI	R18_FEVER_OTHER_UNKNO_ORIGIN	PGS001048	200	8688	15523	441460	0.420611471487201	1.52289247630123	6.76729757319007e-09	0.0997499739997948	1.10489463115235	5.13750877735922e-21	-0.0438405742406185	0.957106532746301	0.538472061646247	0.939934646973882	FALSE
I9_NSTEMI	R18_SYNCO_COLLAP	PGS001048	222	8666	11506	445477	0.346581385319659	1.4142245862669	5.46745720373986e-07	0.100902166802299	1.10616841647612	2.11747999704829e-21	-0.094541938496278	0.909789578619076	0.15363744237117	0.786542985158331	FALSE
I9_NSTEMI	R18_CONVU_NOT_ELSEW_CLASSIFIED	PGS001048	79	8809	7264	449719	0.480435478193621	1.61677832061375	4.41701278109206e-05	0.0973268301956711	1.10222055371818	2.47202577374365e-20	0.165663353477385	1.18017573278408	0.138299469372695	0.770381987618547	FALSE
I9_NSTEMI	R18_ENLARGED_LYMPH_NODES	PGS001048	51	8837	4352	452631	0.357887440617697	1.43030461721464	0.0111560741412439	0.0990309111451915	1.10410042804004	4.59858969999385e-21	-0.0155493763494111	0.984570891035174	0.912608244928204	0.992484912690213	FALSE
I9_NSTEMI	R18_OEDEMA_NOT_ELSEW_CLASSIFIED	PGS001048	93	8795	6488	450495	0.259257292033095	1.29596720397247	0.0141517676065975	0.0985984139463716	1.10362301094592	8.31527707388562e-21	0.0303051722343328	1.03076904805407	0.773705572833014	0.977058206829203	FALSE
I9_NSTEMI	R18_SYMPTOMS_SIGNS_CONCERNI_FOOD_FLUID_INTAKE	PGS001048	16	8872	2072	454911	-0.350993531525419	0.703988307571366	0.229661811474333	0.100202635136658	1.10539488722691	1.32053477397785e-21	-0.708104148293029	0.492577166057553	0.0025311094641259	0.22507697133696	FALSE
I9_NSTEMI	R18_OTHER_GENERAL_SYMPTOMS_SIGNS	PGS001048	11	8877	1227	455756	0.370172599924457	1.44798451511423	0.259685909438142	0.0983786445943747	1.10338049508171	6.84158412193538e-21	0.454557123342437	1.57547548718667	0.131803922361443	0.763647769653648	FALSE
I9_NSTEMI	R18_UNKNO_UNSPE_CAUSES_MORBIDI	PGS001048	21	8867	2031	454952	0.218268047862203	1.24392045315364	0.323271627657231	0.0993248683545471	1.10442503402851	3.05055817589381e-21	-0.171521590955778	0.84238207998944	0.421835686014442	0.914725094594321	FALSE
I9_NSTEMI	R18_ELEVATED_ERYTHROCYTE_SEDIM_RATE_ABNORMALITY_PLASMA_VISCO	PGS001048	43	8845	1462	455521	0.638975661730287	1.89453923598206	3.17573814207978e-05	0.0993192327744302	1.10441880997029	3.39903708935216e-21	-0.0571985986402978	0.944406492895546	0.713375782586379	0.969600565649545	FALSE
I9_NSTEMI	R18_ELEVATED_BLOOD_GLUCOSE_LEVEL	PGS001048	29	8859	1429	455554	0.825986251664331	2.28413238418082	1.009539091139e-05	0.0995634461758649	1.10468855678103	2.56078321933258e-21	-0.232699122184831	0.792391950820216	0.192294337179208	0.815876852570449	FALSE
I9_NSTEMI	R18_ABNORMAL_SERUM_ENZYME_LEVELS	PGS001048	126	8762	6483	450500	0.0670592073465872	1.06935879019683	0.474171058286572	0.0964000814606238	1.10119954539644	7.1600261336426e-20	0.167828369160828	1.18273359966661	0.052901880233456	0.644550950751863	FALSE
I9_NSTEMI	R18_OTHER_ABNORMAL_FINDI_BLOOD_CHEMIS	PGS001048	12	8876	808	456175	0.493426670488323	1.63791922411584	0.0978761985801143	0.0986469745421543	1.10367660483811	5.384447235263e-21	0.194918797671242	1.21521230441412	0.503197846388422	0.932828602466639	FALSE
I9_NSTEMI	R18_ISOLATED_PROTEINU	PGS001048	15	8873	658	456325	0.903807881817178	2.46898684385531	0.00049629662965642	0.0989381049029367	1.1039979653829	4.19002209538525e-21	-0.0651325205467925	0.936943290912658	0.807690754625056	0.981270089750974	FALSE
I9_NSTEMI	R18_ABNORMAL_SPERMATOZ	PGS001048	42	8846	2358	454625	0.161057991266739	1.1747530922585	0.322983294501277	0.0975780487395098	1.10249748674458	2.9223733334376e-20	0.250554601417294	1.28473773651221	0.105299092338037	0.733403663002561	FALSE
I9_NSTEMI	R18_ABNORMAL_FINDI_SECRE_SMEARS_CERVIX_UTERI_VAGINA_VULVA	PGS001048	81	8807	17467	439516	-0.220008644550967	0.802511860577813	0.0507684783298177	0.099007768349192	1.10407487636474	9.80226616971824e-21	-0.0228748769151415	0.977384769520189	0.839676718661544	0.985012922711594	FALSE
I9_NSTEMI	R18_ABNORMAL_FINDI_DIAGNOST_IMAGI_LUNG	PGS001048	195	8693	10076	446907	0.35475254461602	1.42582778186194	1.55130404962833e-06	0.102303583076337	1.10771970564385	4.89815634703783e-22	-0.156608249410747	0.855038955230015	0.0302511277894564	0.557322837062234	FALSE
I9_NSTEMI	R18_ABNORMAL_FINDI_DIAGNOST_IMAGI_OTHER_BODY_STRUCTURES	PGS001048	43	8845	2287	454696	0.649943141631431	1.91543191758372	4.2878526321752e-05	0.100523467182744	1.10574959022731	1.12833763726156e-21	-0.355563778675619	0.700778247985169	0.0221057284972875	0.512891655252269	FALSE
I9_NSTEMI	R18_ABNORMAL_RESULTS_FUNCTION_STUDI	PGS001048	25	8863	1762	455221	0.513445232805702	1.67103840535591	0.0107516951027838	0.0989386255622616	1.10399854018989	4.34803334306995e-21	-0.0304118017832941	0.97004598462033	0.890890863336965	0.99013148783267	FALSE
I9_NSTEMI	R18_ABNORMAL_WEIGHT_LOSS	PGS001048	12	8876	1501	455482	-0.52422456029437	0.592014257783517	0.13785085349796	0.100003114052861	1.10517435964167	1.55261011929093e-21	-0.806410444023427	0.446457778564097	0.00268661406138124	0.232100952757255	FALSE
I9_NSTEMI	ST19_CONCUSSION	PGS001048	258	8630	19047	437936	0.22172836705563	1.24823227080307	0.000524004201876704	0.0969721294754069	1.10182966462231	7.97327034461002e-20	0.0713053992652752	1.07390914685682	0.253490773405599	0.850876410696815	FALSE
I9_NSTEMI	ST19_FOCAL_BRAIN_INJURY	PGS001048	33	8855	1637	455346	0.0749564558941353	1.07783721640492	0.671055703658236	0.0986857040614828	1.10371935053027	5.7572238672283e-21	0.0545710745042192	1.05608753464427	0.755211602597531	0.975163614118344	FALSE
I9_NSTEMI	ST19_TRAUMAT_SUBDU_HAEMORRHAGE	PGS001048	33	8855	1738	455245	0.00334964863719591	1.00335526497937	0.984716671057639	0.0991530052779312	1.104235240454	3.77869355955248e-21	-0.072418593305059	0.930141463320672	0.676123148263971	0.964309775318339	FALSE
I9_NSTEMI	ST19_TOXIC_EFFECT_ETHAN	PGS001048	17	8871	1331	455652	0.301349743597674	1.35168200100433	0.215463494619924	0.0989776161356731	1.10404158656521	4.05676532845244e-21	-0.0170691451796957	0.983075707338347	0.948104007921527	0.995654632771797	FALSE
I9_NSTEMI	ST19_TOXIC_EFFECT_ALCOHOL	PGS001048	13	8875	660	456323	0.175263643463282	1.19156032229466	0.542520996868083	0.0986527141033441	1.1036829394757	5.32987651147924e-21	0.194006955551382	1.21410472769468	0.515241284985937	0.934784803818822	FALSE
I9_NSTEMI	ST19_FRACT_FEMUR	PGS001048	99	8789	3890	453093	0.270304987138605	1.31036403397353	0.0078956995925106	0.0993697626658925	1.10447461754285	4.32164082377386e-21	-0.0449976179519561	0.955999759067744	0.655135614449833	0.961127455882409	FALSE
I9_NSTEMI	ST19_SUPERF_INJURY_HEAD	PGS001048	35	8853	4812	452171	-0.0470352628525619	0.954053754340321	0.781706632654923	0.0994181188612953	1.1045280270246	3.06997147368347e-21	-0.120514595308711	0.886464149033043	0.450559196427819	0.921379745282534	FALSE
I9_NSTEMI	ST19_OPEN_WOUND_HEAD	PGS001048	166	8722	13114	443869	0.329547413280365	1.39033873719921	3.23245866270426e-05	0.0996082242833668	1.1047380237515	4.9946285072489e-21	-0.0422693055089092	0.958611586426363	0.583440551349674	0.948805996728888	FALSE
I9_NSTEMI	ST19_FRACT_SKULL_FACIAL_BONES	PGS001048	64	8824	5785	451198	0.320797697473393	1.37822673393847	0.0114112341675076	0.0982416645621846	1.10322936433716	1.02723958468413e-20	0.100731782015264	1.10597995826171	0.401343954503973	0.908707964915595	FALSE
I9_NSTEMI	ST19_INJURY_EYE_ORBIT	PGS001048	55	8833	3959	453024	0.511925050033958	1.66850005143096	0.000165798653989852	0.0988460658363418	1.10389635911659	5.56935293467693e-21	0.0242367908633624	1.02453288919753	0.85833173815273	0.987119670871912	FALSE
I9_NSTEMI	ST19_INTRACR_INJURY	PGS001048	179	8709	15844	441139	0.225449308418695	1.25288552175834	0.00371142178656361	0.0964556361057214	1.10126072384573	8.80285405931878e-20	0.116247891590097	1.12327428787271	0.109788740962347	0.738639105984479	FALSE
I9_NSTEMI	ST19_DISLO_SPRAIN_STRAIN_JOINTS_LIGAM_NECK_LEVEL	PGS001048	42	8846	4278	452705	0.524311497927464	1.68929536453493	0.00103640524187301	0.0980387539059705	1.10300553005283	1.07289341646303e-20	0.215884433443088	1.24095895735949	0.174040419936537	0.804589053783066	FALSE
I9_NSTEMI	ST19_SUPERF_INJURY_THORAX	PGS001048	56	8832	3243	453740	0.494281664575895	1.63932023421071	0.000342876315100403	0.0979992592805977	1.10296196812288	1.21445347677422e-20	0.121176398417682	1.12882401757645	0.346082628335149	0.889871972516323	FALSE
I9_NSTEMI	ST19_FRACT_RIBS_STERNUM_THORACIC_SPINE	PGS001048	97	8791	5944	451039	0.234682895715576	1.26450772433273	0.0245712432601843	0.097820121621614	1.10276440379409	1.81193876521575e-20	0.084092139675346	1.08772911219897	0.377606696453701	0.900825678672429	FALSE
I9_NSTEMI	ST19_INJURY_OTHER_UNSPE_INTRAT_ORGANS	PGS001048	21	8867	1259	455724	0.39201649908593	1.4799621292232	0.0791154069608289	0.0996228764923154	1.10475421072244	2.30572399715024e-21	-0.35988917743505	0.697753648635455	0.108747466108108	0.736645158301921	FALSE
I9_NSTEMI	ST19_SUPERF_INJURY_ABDOMEN_LOWER_BACK_PELVIS	PGS001048	39	8849	3525	453458	0.359073966822262	1.43200271834499	0.0255735583566	0.0991772153088131	1.10426197434688	3.8379726722296e-21	-0.0602284770432161	0.94154938658722	0.698367745960395	0.968148443719216	FALSE
I9_NSTEMI	ST19_OPEN_WOUND_ABDOMEN_LOWER_BACK_PELVIS	PGS001048	12	8876	695	456288	0.818677816010412	2.26749980273489	0.0141069478477617	0.0983502396704928	1.10334915408785	7.02267704774849e-21	0.432355680065441	1.54088307909984	0.173693350440484	0.804550593674808	FALSE
I9_NSTEMI	ST19_FRACT_LUMBAR_SPINE_PELVIS	PGS001048	94	8794	3626	453357	0.703787086593768	2.0213934222444	1.71573867738964e-11	0.099559512520018	1.10468421132498	3.58110417275655e-21	-0.0870640470018164	0.916618387093616	0.39495136986904	0.906415265302721	FALSE
I9_NSTEMI	ST19_SUPERF_INJURY_SHOUL_UPPER_ARM	PGS001048	24	8864	2306	454677	0.100980132360692	1.10625466287646	0.632121854738553	0.0984237709331819	1.10343028772723	7.00808868916825e-21	0.17163319642808	1.1872422686306	0.395502831234206	0.906691504102032	FALSE
I9_NSTEMI	ST19_FRACT_SHOUL_UPPER_ARM	PGS001048	119	8769	8902	448081	0.327077838354649	1.3869094277268	0.000470186192784411	0.0984889472130262	1.10350220755216	1.05296903169988e-20	0.0316231850453761	1.03212851056233	0.731319089356696	0.972048297211126	FALSE
I9_NSTEMI	ST19_DISLO_SPRAIN_STRAIN_JOINTS_LIGAM_SHOUL_GIRDLE	PGS001048	90	8798	7788	449195	0.224416201122893	1.25159182496387	0.0351077335193892	0.0991083380241193	1.10418591839979	5.38798747938073e-21	-0.0146044582447714	0.985501669580908	0.885738887745493	0.989376234795609	FALSE
I9_NSTEMI	ST19_INJURY_MUSCLE_TENDON_SHOUL_UPPER_ARM_LEVEL	PGS001048	141	8747	9315	447668	0.0549047219334457	1.05643995432393	0.53218795870511	0.0959533088697252	1.10070766950896	1.12047995669172e-19	0.185241797083313	1.20350941001352	0.0266937764034681	0.537970169508157	FALSE
I9_NSTEMI	ST19_SUPERF_INJURY_FOREA	PGS001048	21	8867	2275	454708	0.360270131483621	1.43371665426208	0.103027903338604	0.0994032462186403	1.10451159989611	2.83758956613178e-21	-0.214783004952671	0.806716474665433	0.322298945130181	0.881107895874798	FALSE
I9_NSTEMI	ST19_OPEN_WOUND_FOREA	PGS001048	21	8867	1955	455028	0.141516134764714	1.15201909166785	0.58018129138622	0.097584257699575	1.1025043321287	1.4610170560072e-20	0.556320117597181	1.74424207023886	0.00710118446069298	0.354205852396648	FALSE
I9_NSTEMI	ST19_FRACT_FOREA	PGS001048	159	8729	16009	440974	0.0362684600885117	1.03693418457089	0.65778006028214	0.0977274757944474	1.10266224200624	2.54732541322967e-20	0.0647869127138121	1.06693165058985	0.412747154067931	0.912641728706758	FALSE
I9_NSTEMI	ST19_DISLO_SPRAIN_STRAIN_JOINTS_LIGAM_ELBOW	PGS001048	13	8875	1643	455340	0.210000530084536	1.23367871391058	0.498377637324001	0.0983251060357989	1.10332142326176	7.21524910960441e-21	0.408604578726796	1.50471660587672	0.146570079181772	0.779725318965541	FALSE
I9_NSTEMI	ST19_SUPERF_INJURY_WRIST_HAND	PGS001048	32	8856	5081	451902	0.0560539427513582	1.05765473500424	0.759491964445706	0.0983460212278958	1.1033444996826	7.81756817636931e-21	0.148772101762831	1.16040850401991	0.394966910929811	0.906415265302721	FALSE
I9_NSTEMI	ST19_OPEN_WOUND_WRIST_HAND	PGS001048	116	8772	12657	444326	0.13434039343726	1.14378208930532	0.153613967786226	0.0999200933907804	1.10508261114318	2.94228386312366e-21	-0.0775959794731859	0.925338206660771	0.392923521528391	0.905827062708292	FALSE
I9_NSTEMI	ST19_FRACT_WRIST_HAND_LEVEL	PGS001048	99	8789	10074	446909	0.251974371827577	1.28656306460227	0.0137316336358135	0.0983393755460992	1.10333716723051	1.08864559582212e-20	0.0572351326977644	1.05890476425965	0.572513658221495	0.947132236233744	FALSE
I9_NSTEMI	ST19_DISLO_SPRAIN_STRAIN_JOINTS_LIGAM_WRIST_HAND_LEVEL	PGS001048	60	8828	8315	448668	0.145269832852617	1.15635154981228	0.263739245410587	0.0995404418520562	1.10466314446006	3.11140751449964e-21	-0.0897249192213459	0.914182624754808	0.467401855493942	0.925374913300585	FALSE
I9_NSTEMI	ST19_INJURY_NERVES_WRIST_HAND_LEVEL	PGS001048	12	8876	921	456062	0.340956144852285	1.40629156638543	0.254231575212549	0.0986508777536632	1.10368091272975	5.38502983096153e-21	0.160794786193301	1.17444393197264	0.562757710975355	0.945281126196415	FALSE
I9_NSTEMI	ST19_INJURY_MUSCLE_TENDON_WRIST_HAND_LEVEL	PGS001048	44	8844	3671	453312	0.168950106228653	1.18406106017835	0.283426034579603	0.0979966912526727	1.10295913568938	1.14105560211215e-20	0.168645767454729	1.18370075931659	0.248332664568098	0.848637607104777	FALSE
I9_NSTEMI	ST19_TRAUMAT_AMPUT_WRIST_HAND	PGS001048	11	8877	977	456006	-0.236058790317293	0.789734243841224	0.434382968572611	0.0989790590455669	1.10404317959889	3.9465349309071e-21	-0.0849142746427741	0.918591027570249	0.781881716459304	0.978256497102834	FALSE
I9_NSTEMI	ST19_SUPERF_INJURY_HIP_THIGH	PGS001048	33	8855	2539	454444	0.176658202131969	1.19322318227979	0.31479305295529	0.0989208242373645	1.10397888772811	4.64747370219898e-21	-0.015886560899503	0.984238964905573	0.928012847403374	0.994020650344501	FALSE
I9_NSTEMI	ST19_INJURY_MUSCLE_TENDON_HIP_THIGH_LEVEL	PGS001048	16	8872	1877	455106	-0.139164125251928	0.870085213783914	0.612044746687204	0.0981489431622531	1.10312707610828	8.58857279059328e-21	0.425983624258377	1.53109570210034	0.089938370722576	0.71072309276045	FALSE
I9_NSTEMI	ST19_SUPERF_INJURY_LOWER_LEG	PGS001048	67	8821	5911	451072	0.430101398651941	1.53741340729192	0.000492588139761251	0.100072644299445	1.10525120535893	1.91725866336735e-21	-0.173320405911184	0.840868152551668	0.166957918437556	0.798258586581174	FALSE
I9_NSTEMI	ST19_OPEN_WOUND_LOWER_LEG	PGS001048	27	8861	2962	454021	-0.081773334761223	0.921480802692788	0.708837255193417	0.0976125001909329	1.10253547003747	1.47798747151276e-20	0.409277274906934	1.50572916352333	0.0296905079154578	0.554558934552303	FALSE
I9_NSTEMI	ST19_FRACT_LOWER_LEG_INCLU_ANKLE	PGS001048	259	8629	16928	440055	0.457571844834573	1.58023227358864	1.57500547993293e-12	0.0964617831877354	1.10126749340652	1.20524171057947e-19	0.0885169685706781	1.09255279151245	0.164813062995026	0.796272915079454	FALSE
I9_NSTEMI	ST19_DISLO_SPRAIN_STRAIN_JOINTS_LIGAM_KNEE	PGS001048	213	8675	22948	434035	0.260107485345612	1.29706949513642	0.000253818897395704	0.0971896566581366	1.10206936859522	5.31958210666237e-20	0.0669875985882966	1.06928221748337	0.329158157372052	0.883238138128181	FALSE
I9_NSTEMI	ST19_INJURY_MUSCLE_TENDON_LOWER_LEG_LEVEL	PGS001048	51	8837	3770	453213	0.134750865039931	1.14425167574198	0.377692912586277	0.0971507025721544	1.10202643932642	2.48830111317208e-20	0.307550627909904	1.36008966525594	0.0290856981272434	0.552040191057111	FALSE
I9_NSTEMI	ST19_OTHER_UNSPE_INJURI_LOWER_LEG	PGS001048	14	8874	1703	455280	0.257412877086573	1.29357910569034	0.382268047954966	0.0982625832566859	1.10325244269658	7.67765078818294e-21	0.460419151017787	1.58473809038805	0.100832250603827	0.727722272341983	FALSE
I9_NSTEMI	ST19_SUPERF_INJURY_ANKLE_FOOT	PGS001048	24	8864	2959	454024	0.584491004025014	1.79407757493398	0.00449810115401391	0.0994369227222188	1.10454879661128	2.81233510876421e-21	-0.191901299759332	0.825388330498322	0.319703040288719	0.879822166537461	FALSE
I9_NSTEMI	ST19_OPEN_WOUND_ANKLE_FOOT	PGS001048	48	8840	2246	454737	1.00991710218939	2.74537342013765	4.66048116608601e-12	0.0987594339122328	1.10380073059329	5.79690468120065e-21	0.031086153679617	1.03157437398634	0.835773856992956	0.984684630415026	FALSE
I9_NSTEMI	ST19_FRACT_FOOT_ANKLE	PGS001048	68	8820	6400	450583	0.453401232825115	1.57365546208828	0.00020681142213993	0.0994885020273206	1.10460576993997	3.31718910831893e-21	-0.0849086392696447	0.918596204188029	0.48539636349784	0.929530477589809	FALSE
I9_NSTEMI	ST19_DISLO_SPRAIN_STRAIN_JOINTS_LIGAM_ANKLE_FOOT_LEVEL	PGS001048	76	8812	12001	444982	0.291768677615008	1.33879328896047	0.0117996137736518	0.099069678103023	1.10414323148445	5.12825716835594e-21	-0.0134419366046615	0.986648002787639	0.904262770294442	0.991271122401947	FALSE
I9_NSTEMI	ST19_INJURY_UNSPE_BODY_REGION	PGS001048	17	8871	1305	455678	0.0787514434922622	1.08193536657007	0.784979085401287	0.0976618803353922	1.10258991474249	1.34371808717131e-20	0.642444223580278	1.90112197221348	0.00580412225548243	0.328936252542102	FALSE
I9_NSTEMI	ST19_FOREI_BODY_EXTER_EYE	PGS001048	46	8842	4034	452949	0.171472483221274	1.18705147845001	0.288537833282262	0.097046400754732	1.10191150196014	2.67471631967933e-20	0.36506070337436	1.44060145486445	0.0129728570871932	0.439528587047389	FALSE
I9_NSTEMI	ST19_FOREI_BODY_RESPI_TRACT	PGS001048	15	8873	1279	455704	0.159912140588653	1.17340777154667	0.58033942629002	0.0981350238829087	1.10311172148121	8.70953348243545e-21	0.427954222078014	1.53411585072436	0.0835336345681331	0.701162976093347	FALSE
I9_NSTEMI	ST19_FOREI_BODY_ALIME_TRACT	PGS001048	14	8874	1201	455782	0.176875579102942	1.19348258971443	0.511577902992232	0.098832768317463	1.10388168013151	4.58365191581024e-21	0.0375023389159233	1.03821442537524	0.890662032833171	0.99013148783267	FALSE
I9_NSTEMI	ST19_BURNS_CORROSIO_EXTER_BODY_SURFA_SPECIFE_SITE	PGS001048	24	8864	2709	454274	0.162015345043849	1.1758782850864	0.451390357925608	0.098266823327947	1.10325712057547	8.09908369540649e-21	0.212464616523268	1.23672235325448	0.273413380573975	0.861318687022874	FALSE
I9_NSTEMI	ST19_POISO_MEDICI	PGS001048	57	8831	7157	449826	0.572520293921691	1.77272922476762	1.85512263552007e-05	0.0992628731642542	1.1043565671107	3.85122395776907e-21	-0.0794256262000447	0.923646712529938	0.549790234254771	0.942414935152659	FALSE
I9_NSTEMI	ST19_ADVER_EFFEC_NOT_ELSEW_CLASSIFIED	PGS001048	56	8832	5503	451480	0.412285014408705	1.51026482222804	0.00348814077445383	0.0975573836339636	1.10247470375306	1.78676899032074e-20	0.196217044397352	1.21679097433966	0.136914864763411	0.769442426723248	FALSE
I9_NSTEMI	ST19_EARLY_COMPLICATIO_TRAUMA	PGS001048	11	8877	800	456183	0.41157915507157	1.50919916384842	0.213612064380398	0.0984209302352389	1.10342715321954	6.60444500686522e-21	0.371872431973517	1.45044793870959	0.213859001778683	0.828051298120917	FALSE
I9_NSTEMI	ST19_COMPLICATIO_PROCED_NOT_ELSEW_CLASSIFIED	PGS001048	351	8537	24121	432862	0.419019242551895	1.52046961222412	1.11933018048489e-13	0.0962202355843962	1.10100151700713	2.30976053094489e-19	0.065798789638728	1.06801180050477	0.229005229034406	0.836453190479001	FALSE
I9_NSTEMI	ST19_COMPLICATIO_INTERNAL_ORTHOPA_PROSTHET_DEVICES_IMPLANTS_GRAFTS	PGS001048	112	8776	4529	452454	0.40242650909923	1.49544901929097	2.82734171971828e-05	0.0996391523886163	1.10477219173374	3.69347808082136e-21	-0.0648797691895346	0.937180134531122	0.482639164114347	0.928579342844896	FALSE
I9_NSTEMI	ST19_COMPLICATIO_OTHER_INTERNAL_PROSTHET_DEVICES_IMPLANTS_GRAFTS	PGS001048	13	8875	606	456377	0.296234992740161	1.34478613468307	0.301060548861403	0.0994358522013701	1.1045476141694	2.67078465128872e-21	-0.308788461865039	0.734336093684938	0.208783949672109	0.825660044864225	FALSE
I9_NSTEMI	ST19_OTHER_COMPLICATIO_SURGI_MEDICAL_CARE_NOT_ELSEW_CLASSIFIED	PGS001048	26	8862	1844	455139	0.555495242789865	1.74280388214137	0.00538035391213019	0.0986898655345904	1.10372394363822	5.50888048711631e-21	0.0711283284046269	1.07371900567465	0.731344210498628	0.972048297211126	FALSE
I9_NSTEMI	ST19_SEQUEL_INJURI_HEAD	PGS001048	13	8875	1125	455858	0.34390284052256	1.41044159108226	0.215686326664218	0.0989713446621424	1.10403466261934	4.0252721902066e-21	-0.052715799327434	0.94864958102366	0.851383948403215	0.986228141707947	FALSE
I9_NSTEMI	ST19_SEQUEL_INJURI_UPPER_LIMB	PGS001048	27	8861	2472	454511	0.111757554749229	1.11824171538432	0.588978735766619	0.0977670523786365	1.10270588247485	1.28914728359117e-20	0.364862722249795	1.44031627119979	0.0492475461111484	0.633502567028335	FALSE
I9_NSTEMI	ST19_SEQUEL_INJURI_LOWER_LIMB	PGS001048	30	8858	2557	454426	0.334598073218461	1.39737862844276	0.0691191403768812	0.098954259054783	1.10401579967772	4.43325691044848e-21	-0.0346746526743778	0.965919624507988	0.852991456743147	0.986460631003354	FALSE
I9_NSTEMI	VWXY20_SUICI_OTHER_INTENTI_SELF_H	PGS001048	98	8790	8489	448494	0.478078119932028	1.61297148368466	3.33016335617561e-06	0.0984490233805268	1.1034581523943	9.82730620957644e-21	0.0378738689472533	1.03860022487684	0.709612559733798	0.969553111120319	FALSE
I9_NSTEMI	VWXY20_TRANSPO_ACCIDENTS	PGS001048	148	8740	15858	441125	0.299947813592476	1.34978836513226	0.000335492941004856	0.0990710242331015	1.10414471780587	7.23286168372006e-21	-0.00105305426572167	0.998947500001347	0.989841953697667	0.999140895308213	FALSE
I9_NSTEMI	VWXY20_OTHER_EXTER_CAUSES_ACCIDENTAL_INJURY	PGS001048	1282	7606	113446	343537	0.322563156322549	1.3806620856461	3.91325825829254e-22	0.091272856505227	1.09556789730699	7.98320893341549e-16	0.0524127460599794	1.05381060893929	0.0793519785130255	0.693979514824592	FALSE
I9_NSTEMI	VWXY20_DRUGS_MEDICAM_BIOLO_SUBST_CAUSI_ADVER_EFFEC_THERAPE_USE	PGS001048	24	8864	1578	455405	0.604449658529925	1.83024467212312	0.00375365464565551	0.0985409775060552	1.10355962458908	6.24143068108645e-21	0.17669134682717	1.1932627319539	0.4099993020887	0.911671454004128	FALSE
I9_NSTEMI	VWXY20_MISAD_PATIENTS_SURGI_MEDICAL_CARE	PGS001048	34	8854	2588	454395	0.3172014104067	1.37327913678246	0.0699340880343486	0.0985366563287504	1.10355485592258	6.6079442797388e-21	0.0940722988712968	1.09863917341808	0.584802385130884	0.949154036598868	FALSE
I9_NSTEMI	VWXY20_SURGI_OTHER_MEDICAL_PROCED_CAUSE_ABNORMAL_REACTION_PATIENT_COMPLICATION_WO_MENTION_MISAD_TIME_PROCED	PGS001048	259	8629	15612	441371	0.465973439916177	1.59356467357509	5.71126885830969e-13	0.0987289972571466	1.10376713510243	1.78210373706495e-20	-0.0050556443938688	0.994957113866785	0.93438194105871	0.994602251938428	FALSE
I9_NSTEMI	VWXY20_OTHER_UNSPE_DRUGS_MEDICAM	PGS001048	22	8866	1421	455562	0.579259403496838	1.78471618661887	0.00950394734813374	0.0983173622028503	1.10331287935805	7.57836073279854e-21	0.28001076982846	1.32314406229528	0.2033725330735	0.822336949989316	FALSE
I9_NSTEMI	VWXY20_UNINT_CUT_PUNCTU_PERFORATION_HAEMORRHAGE_SURGI_MEDICAL_CARE	PGS001048	16	8872	1406	455577	0.0615622494391601	1.06349669654123	0.806279629761849	0.0990713622816715	1.10414509106047	6.77294158030481e-21	-0.193687481999059	0.823915352416773	0.453734000408601	0.922104974625573	FALSE
I9_NSTEMI	VWXY20_SURGI_OPERA_OTHER_SURGI_PROCED_CAUSE_ABNORMAL_REACTION_PATIENT_COMPLICATION_WO_MENTION_MISAD_TIME_PROCED	PGS001048	241	8647	14574	442409	0.461322373193329	1.5861701075912	4.65011345819542e-12	0.099612524028927	1.10474277385412	7.37613928007391e-21	-0.0366000476862738	0.964061636935056	0.566259022127947	0.946164188614063	FALSE
I9_NSTEMI	VWXY20_OTHER_MEDICAL_PROCED_CAUSE_ABNORMAL_REACTION_PATIENT_COMPLICATION_WO_MENTION_MISAD_TIME_PROCED	PGS001048	22	8866	1585	455398	0.124305033309012	1.1323612262159	0.595660867124056	0.097910560925511	1.10286414154917	1.10760048204846e-20	0.335450974539313	1.39857096292024	0.0730792516375043	0.681907754199878	FALSE
I9_NSTEMI	VWXY20_OCCUPANT_INJURED_OTHER_UNSPE_TRANSPO_ACCIDENTS	PGS001048	45	8843	5252	451731	0.238753644058728	1.26966570836119	0.113292096733138	0.0996617350696436	1.10479714073346	2.525524583997e-21	-0.143063003045065	0.86669946247003	0.336621076320792	0.885719691654584	FALSE
I9_NSTEMI	VWXY20_UNSPE_FALL	PGS001048	151	8737	11677	445306	0.37922360331793	1.46114971714329	4.96481852584265e-06	0.0996574780131073	1.10479243755958	4.4138915254996e-21	-0.0482416678208608	0.952903473143047	0.549046631834598	0.942414935152659	FALSE
I9_NSTEMI	VWXY20_EXPOS_OTHER_SPECIFE_FACTO	PGS001048	193	8695	21445	435538	0.242616162687153	1.27457929912069	0.0011827557541403	0.097319001279236	1.10221192455935	4.31199498707135e-20	0.0710101415599733	1.07359211371196	0.324381564794252	0.882061383914612	FALSE
I9_NSTEMI	Z21_KIDNEY_TRANSPLANT_STATUS	PGS001048	36	8852	1069	455914	1.32806057629047	3.77371744872221	5.08398358544058e-14	0.0980386359990159	1.10300540000082	1.05079830683993e-20	0.145224012239916	1.15629856628965	0.391456990884504	0.905288433490554	FALSE
I9_NSTEMI	Z21_EXTRACO_DIALY	PGS001048	32	8856	884	456099	1.28159882932304	3.60239473804236	1.31035564583447e-12	0.0998509261377577	1.10500617825796	1.99552620923904e-21	-0.266089192207249	0.766370770152032	0.131520270473367	0.763424708904265	FALSE
I9_NSTEMI	Z21_OTHER_DIALY	PGS001048	22	8866	522	456461	1.55517451635734	4.73591294732149	7.55326244145824e-12	0.0982911003470753	1.10328390469481	7.80818894576061e-21	0.208691278180152	1.23206457459305	0.343758297000104	0.888597201369373	FALSE
I9_NSTEMI	Z21_TRANSPLANTED_ORGAN_TISSUE_STATUS	PGS001048	54	8834	2038	454945	1.01276449757175	2.75320172358546	7.08631175307979e-13	0.0979778777980176	1.10293838541288	1.21669971132218e-20	0.121117636985363	1.12875768820916	0.363234854584525	0.89482651862438	FALSE
I9_NSTEMI	Z21_OTHER_SPECIAL_EXAM_INVES_PERSONS_WO_COMPLA_REPOR_DIAGNOSIS	PGS001048	1035	7853	91942	365041	0.264294429399698	1.30251163756948	1.90137964882718e-13	0.0974688324751677	1.10237708266279	2.23490807740031e-18	0.0102042613713518	1.01025650238888	0.756366411038316	0.975255700884428	FALSE
I9_NSTEMI	Z21_MEDICAL_OBSER_EVALU_SUSPECTED_DISEA_CONDI	PGS001048	678	8210	52974	404009	0.354149159061901	1.42496771747701	2.8174138346286e-17	0.101446101667939	1.10677026371312	1.36841886178571e-20	-0.0383171381042841	0.962407676342224	0.335179177637746	0.88557839027522	FALSE
I9_NSTEMI	Z21_EXAM_OBSER_OTH_REASO	PGS001048	266	8622	22557	434426	0.420535192830131	1.52277631653859	7.94005147628509e-11	0.0960323897443009	1.10079471787601	1.86579914840974e-19	0.0832807112335024	1.08684685585267	0.178037861644954	0.807166845570538	FALSE
I9_NSTEMI	Z21_FOLLOW__EXAM_TREAT_CONDI_OTH_MALIG_NEOPLASMS	PGS001048	222	8666	21717	435266	0.265096963257608	1.30355736681939	0.000131938924121942	0.100504270423616	1.10572836362251	2.86712281344008e-21	-0.067643114547209	0.934593957053512	0.320812335886939	0.880720246278795	FALSE
I9_NSTEMI	Z21_CONTACT_W_EXPOS_COMMUNICAB_DISEA	PGS001048	18	8870	5348	451635	0.405468400619266	1.50000493877478	0.0896775938634995	0.0987868477487324	1.10383099042081	4.86898054477109e-21	0.0565388726355169	1.05816774776992	0.815326602091873	0.982144308056421	FALSE
I9_NSTEMI	Z21_SUPERV_HIGH_R_PREGNAC	PGS001048	34	8854	18537	438446	-0.0585153751214821	0.943163739031122	0.73650917674561	0.0993450838322305	1.10444736073381	5.7727273681995e-21	-0.166203849646227	0.846873581712393	0.343505964911018	0.888499413838166	FALSE
I9_NSTEMI	Z21_OUTCO_DELIV	PGS001048	14	8874	14465	442518	-0.497464159750771	0.608070676364775	0.0640903776830538	0.0988860740949085	1.10394052497105	7.90443042778431e-21	-0.10688998168077	0.898624532712723	0.696548317622142	0.967762159215555	FALSE
I9_NSTEMI	Z21_FIT_ADJ_OTH_DEVICES	PGS001048	108	8780	6502	450481	-0.224968433225778	0.798541425738416	0.0221793856262086	0.09897146679093	1.10403479745376	6.50086392863539e-21	-0.00492335753936319	0.995088742319912	0.959057970000005	0.996515663516679	FALSE
I9_NSTEMI	Z21_OTHER_ORTHOPA_FOLLOW__CARE	PGS001048	14	8874	1558	455425	-0.255248773480921	0.774723743263583	0.407019915553864	0.0998426360715397	1.10499701772154	1.81992304672592e-21	-0.674823338950637	0.509246376660735	0.0160452276186914	0.466947918739612	FALSE
I9_NSTEMI	Z21_CARE_INVOLVI_DIALY	PGS001048	68	8820	1429	455554	1.53232501954522	4.6289266656303	8.01996593329816e-36	0.0999272878535232	1.10509056164745	2.24196155836488e-21	-0.140157026624209	0.869221733727352	0.249627185541799	0.849062626612291	FALSE
I9_NSTEMI	Z21_OTHER_MEDICAL_CARE	PGS001048	38	8850	4850	452133	0.0358469374561469	1.0364971854528	0.832619025442072	0.0980666051856631	1.10303625059615	1.04025293245147e-20	0.184739794894678	1.2029053972762	0.241038791952266	0.84320832511174	FALSE
I9_NSTEMI	Z21_CONVALESCENCE	PGS001048	14	8874	1371	455612	0.0331348513767153	1.03368992435235	0.901770358068076	0.0992561004589453	1.10434908765444	3.1155856145288e-21	-0.256865280574246	0.773472408505474	0.355760667659706	0.892714847278811	FALSE
I9_NSTEMI	Z21_PROBL_RELATED_LIFESTYLE	PGS001048	19	8869	2525	454458	0.370924756906092	1.44907403647075	0.108318460964804	0.0988516967688794	1.10390257510002	4.63728171990602e-21	0.0233283152707238	1.02360254873363	0.918016807629449	0.992850664644223	FALSE
I9_NSTEMI	Z21_PERSONAL_HISTORY_OTH_DISEA_CONDI	PGS001048	12	8876	3128	453855	0.0567323615521457	1.05837251131015	0.846495707820078	0.0989482755234951	1.10400919378441	4.12180727408127e-21	-0.0477069181257535	0.953413174253888	0.86251704437984	0.987399776677633	FALSE
I9_NSTEMI	Z21_PRESENCE_CARDIAC_VASCULAR_IMPLANTNTS_GRAFTS	PGS001048	389	8499	7764	449219	0.772837355975136	2.16590298139334	3.66190041957653e-46	0.0972185326965951	1.10210119245217	1.32510226561322e-19	-0.00366148304974932	0.996345212005543	0.941506685548924	0.994984496351227	FALSE
I9_NSTEMI	Z21_PRESENCE_OTH_FUNCTIONAL_IMPLANTNTS	PGS001048	285	8603	10994	445989	0.206330457257122	1.22915932150733	0.000946338308552726	0.0993536184914756	1.10445678685592	1.13920808582474e-20	-0.017334456866676	0.982814920460437	0.77101664445545	0.976796703100461	FALSE
I9_NSTEMI	Z21_PRESENCE_OTH_DEVICES	PGS001048	63	8825	4304	452679	-0.371086522974653	0.689984239487162	0.00377967157286504	0.0989637535387487	1.10402628178779	5.20935725781104e-21	0.00374516682684613	1.00375218872745	0.976200823719617	0.99803304775306	FALSE
I9_NSTEMI	ALCOHOLMENTAL	PGS001048	309	8579	14982	442001	0.434364951026123	1.54398224321205	1.0631915530725e-13	0.0995649680946387	1.10469023802857	1.12431434987633e-20	-0.0172389240077829	0.982908816064538	0.759035379406025	0.975771783341799	FALSE
I9_NSTEMI	ALCOHOLACUTE10	PGS001048	60	8828	4637	452346	0.68847888778779	1.99068517354067	1.30107701398641e-07	0.0990582344818554	1.10413059615989	4.78788948951188e-21	-0.0309302280098988	0.969543217675936	0.803277762337743	0.980733109393209	FALSE
I9_NSTEMI	ALCOLIVER	PGS001048	53	8835	1634	455349	0.846396900956798	2.33123204139392	9.55265868803637e-10	0.0996327466790081	1.10476511490656	2.69622783119192e-21	-0.0932806956780653	0.910937768111865	0.508152916841668	0.933638959669126	FALSE
I9_NSTEMI	ALCOPANCCHRON	PGS001048	39	8849	1509	455474	0.833908433805685	2.30229956380052	2.42627647540701e-07	0.0988417987359286	1.10389164869003	5.17489985020446e-21	0.0197519814478856	1.01994834254287	0.902034767652368	0.991187348989179	FALSE
I9_NSTEMI	T1D_ICD9_10	PGS001048	689	8199	11399	445584	1.22747955323917	3.41261736720291	3.66751645420933e-206	0.0975938244528099	1.10251487956603	3.85820370254368e-19	-0.00730671316962604	0.99271991596243	0.852940750664449	0.986456281255488	FALSE
I9_NSTEMI	PANCREATITIS	PGS001048	132	8756	4984	451999	0.434769234590465	1.54460657605187	7.53664418735725e-07	0.0999709879783731	1.10513885529818	3.03135122596019e-21	-0.0712568288409533	0.931222696566919	0.404731596737287	0.90957280586562	FALSE
I9_NSTEMI	GEST_DIABETES	PGS001048	38	8850	13097	443886	-0.0315057562746115	0.968985378691752	0.855469039243671	0.100646574108375	1.10588572403922	1.82867823690813e-21	-0.44899199519748	0.638271207908293	0.00588792347700289	0.33046183495469	FALSE
I9_NSTEMI	DM_NEOVASCULAR_GLAUCOMA	PGS001048	20	8868	707	456276	0.642193085299747	1.90064458765757	0.0046185210063754	0.0994451392117504	1.10455787216219	2.71893991199838e-21	-0.249500314061777	0.779190036115419	0.242725960539934	0.844892005206811	FALSE
I9_NSTEMI	KRA_PSY_DEMENTIA	PGS001048	95	8793	2906	454077	0.179438702642851	1.19654555673917	0.0863194785754914	0.0988080126037345	1.1038543530909	6.80237880692893e-21	0.00504209163716018	1.00505482437208	0.962558236890814	0.996811835977288	FALSE
I9_NSTEMI	KRA_PSY_ALCOH	PGS001048	74	8814	4081	452902	0.741664142534699	2.09942635375545	6.54367781912578e-10	0.0975712604362868	1.10249000268274	1.94901890465295e-20	0.164037041618913	1.17825795886669	0.142325015760857	0.775116461994498	FALSE
I9_NSTEMI	KRA_PSY_SCHIZODEL	PGS001048	153	8735	12762	444221	0.291828396657753	1.33887324280148	0.000495177188766452	0.097280602929552	1.10216960225301	3.62200768256739e-20	0.084310666103345	1.08796683572998	0.303922086992122	0.87495553137748	FALSE
I9_NSTEMI	KRA_PSY_MOOD	PGS001048	542	8346	46379	410604	0.430418913037976	1.53790163567169	1.07139816855677e-21	0.102796337223565	1.10826567362572	2.07366116082855e-21	-0.0667318935790611	0.935445966789498	0.127673565668335	0.759498253127074	FALSE
I9_NSTEMI	KRA_PSY_ANXIETY	PGS001048	385	8503	38252	418731	0.439026030387214	1.551195665086	1.02189039306116e-16	0.0995137378210475	1.10463364589507	1.65673280186094e-20	-0.0197099206938499	0.980483049901686	0.700641895388363	0.968600329878104	FALSE
I9_NSTEMI	KRA_PSY_SLEEP_NONORG	PGS001048	40	8848	4018	452965	0.249632817471806	1.28355403153647	0.130237674716426	0.0979382884083721	1.10289472161971	1.17731622855231e-20	0.209732126297726	1.23334763430556	0.176198342336907	0.806267735143081	FALSE
I9_NSTEMI	KRA_PSY_PERSON	PGS001048	118	8770	10139	446844	0.571454881299611	1.77084154243488	1.00965496805595e-09	0.0984144691992068	1.10342002395997	1.14431328125257e-20	0.0478162526840392	1.0489778907431	0.593561668781129	0.950798769937554	FALSE
I9_NSTEMI	PDSTRICT	PGS001048	59	8829	2125	454858	0.350782794660915	1.42017882198647	0.00774424783365915	0.100041590682745	1.10521688384455	1.94188796791735e-21	-0.170612218415319	0.843148467534637	0.18301727802199	0.810350843579575	FALSE
I9_NSTEMI	AD_LO	PGS001048	26	8862	965	456018	-0.169841811750139	0.84379828501348	0.393224799903273	0.0989342740595109	1.10399373614766	4.38386830735989e-21	-0.00438753267652879	0.995622078483401	0.982977658002844	0.998686936644242	FALSE
I9_NSTEMI	TRAUMBRAIN_NONCONCUS	PGS001048	76	8812	4141	452842	0.0361663650261115	1.03682832411462	0.756557286298017	0.0983350670806601	1.10333241355069	9.80537915736962e-21	0.065294031956197	1.06747284937473	0.568421288016965	0.946614318515616	FALSE
I9_NSTEMI	MEMLOSS	PGS001048	26	8862	1503	455480	-0.0772628884217281	0.925646479875656	0.7035836617965	0.0984683416814457	1.10347946953684	6.77251361946544e-21	0.146916518002974	1.15825726536407	0.45028971907379	0.921379745282534	FALSE
I9_NSTEMI	AMN2	PGS001048	35	8853	1826	455157	0.0553384218036391	1.05689823156519	0.746982338904313	0.0987180656813814	1.10375506925432	5.70739561399436e-21	0.0396980739860827	1.04049657377912	0.808396883548658	0.981323286675403	FALSE
I9_NSTEMI	CONGEN_HEART_ARTER	PGS001048	40	8848	4021	452962	0.342343036191815	1.40824329308329	0.032456627557574	0.0985697833061628	1.10359141396489	6.67655776164559e-21	0.0773301941552945	1.08039875885769	0.61606877762439	0.954494698060038	FALSE
I9_NSTEMI	ALLERG_ASTHMA	PGS001048	64	8824	9817	447166	0.214869394353971	1.23969997457624	0.0889819248240163	0.0990830549115167	1.1041580014958	4.81047677262852e-21	-0.0320375521216187	0.968470213285106	0.789702476010298	0.978950343288046	FALSE
I9_NSTEMI	ALLERG_RHINITIS	PGS001048	57	8831	11652	445331	0.0365620095157812	1.03723862068822	0.783914866852627	0.0993224133831237	1.10442232269994	3.67279645430852e-21	-0.0672631897525629	0.934949099930243	0.607577070595143	0.953199514690386	FALSE
I9_NSTEMI	POLLENALLERG	PGS001048	18	8870	6412	450571	0.0314553381734124	1.03195528555841	0.894743077869478	0.0992900932197021	1.10438662816682	3.08932161478809e-21	-0.203345173361328	0.815996532543236	0.388249849091116	0.904838465417158	FALSE
I9_NSTEMI	NONALLERG_ASTHMA	PGS001048	80	8808	6019	450964	0.223482954450104	1.25042432592457	0.0493718918742383	0.098423209695146	1.10342966844036	9.16834908951648e-21	0.0535991812238629	1.05506162888209	0.634379837069625	0.957854439762492	FALSE
I9_NSTEMI	ASTHMA_CHILD	PGS001048	11	8877	7608	449375	0.288956284729967	1.33503336590875	0.342609292026333	0.0991112733337646	1.10418915953212	3.50981910170886e-21	-0.175768763051966	0.838811925222508	0.561908827988499	0.945125519626304	FALSE
I9_NSTEMI	ASTHMA_MIXED	PGS001048	14	8874	1469	455514	0.0330094851405164	1.03356034265989	0.90209828425758	0.0991861638899981	1.10427185596902	3.32336512515152e-21	-0.200452479944336	0.818360377632453	0.459090040726479	0.923237060164308	FALSE
I9_NSTEMI	ASTHMA_NAS	PGS001048	258	8630	16959	440024	0.402537540762562	1.49561507070132	4.19571623992021e-10	0.100111419357649	1.10529406236963	4.92510910013542e-21	-0.0446102062816981	0.956370196282387	0.480515069672697	0.928270199120667	FALSE
I9_NSTEMI	RHINITIS_VASOMOTOR	PGS001048	18	8870	1839	455144	-0.0111064532120815	0.988954995735709	0.962498420372697	0.0991632718100014	1.1042465771787	3.4986754111324e-21	-0.128169430084357	0.879704318140459	0.576036628387405	0.947747274241733	FALSE
I9_NSTEMI	INFLUENZA	PGS001048	60	8828	4309	452674	0.31811970900724	1.37454079629333	0.0143748177148233	0.0990213216646624	1.10408984034125	4.86704081063972e-21	-0.018238804178665	0.981926516202485	0.88801023797476	0.989660339692586	FALSE
I9_NSTEMI	VIRALPNEUMONAS	PGS001048	13	8875	1312	455671	0.397735791647451	1.48845071683952	0.176923070731332	0.0985054234530448	1.10352038926918	6.14510283178647e-21	0.263174751968834	1.30105406084562	0.335509941099512	0.885705207482242	FALSE
I9_NSTEMI	PNEUMOBACTKNOWN	PGS001048	203	8685	10379	446604	0.464540823036917	1.59128334045389	1.01324131476024e-10	0.0988495359384425	1.10390018975631	1.13438952060516e-20	0.00935934533287702	1.00940328096803	0.896949147906242	0.99078916988291	FALSE
I9_NSTEMI	ASTHMA_HOSPITAL_MAIN	PGS001048	502	8386	33221	423762	0.305563959655907	1.3573903005543	4.90600996503957e-11	0.102130870177746	1.10752840468321	2.91480850164877e-21	-0.0583726513490959	0.943298360524549	0.202976101649537	0.822336949989316	FALSE
I9_NSTEMI	COPD_MODE	PGS001048	266	8622	7333	449650	0.632907702355203	1.88307805701462	1.52165052220256e-23	0.0989146992079043	1.10397212584561	1.58362107969401e-20	-0.00941133824026551	0.990632809797546	0.87645554840754	0.988647925219458	FALSE
I9_NSTEMI	TUBERCULOSIS	PGS001048	68	8820	1724	455259	0.034954617473339	1.03557271082703	0.779461873238976	0.0978963935947974	1.10284851701883	1.38445635751417e-20	0.133055016707285	1.14231284289343	0.275742243385546	0.862222085951728	FALSE
I9_NSTEMI	RESPIRATORYINSUFF	PGS001048	18	8870	765	456218	0.575735567671099	1.7784382075618	0.0228416836206953	0.098278725931669	1.10327025228593	7.81905150801248e-21	0.214298293719205	1.23899218326311	0.304418424871027	0.875004472245508	FALSE
I9_NSTEMI	PULMONARYDG	PGS001048	1495	7393	133888	323095	0.361495340516507	1.43547433339978	5.51414129318764e-31	0.102216651237311	1.10762341371819	6.24503021146209e-19	-0.023076829689426	0.97718740388438	0.409138952179814	0.911243547643497	FALSE
I9_NSTEMI	SMOKING_DEPEND	PGS001048	23	8865	1565	455418	0.750253702042602	2.1175371719769	0.000437728306242185	0.0985951527207952	1.1036194117882	5.96804242238534e-21	0.114753165982517	1.12159655521763	0.578393886921367	0.948144255803217	FALSE
I9_NSTEMI	VOCALCORDDYS	PGS001048	38	8850	4209	452774	-0.0493404237450651	0.951857039799431	0.765554828453212	0.0986697446777968	1.10370173599023	6.0465191426862e-21	0.05142353010053	1.05276867809897	0.746301721785048	0.973921889521773	FALSE
I9_NSTEMI	LUNG_CANCER_MESOT	PGS001048	46	8842	2898	454085	0.204384626564578	1.22676991102155	0.170354193307723	0.0989168641272074	1.10397451585876	5.05469080220514e-21	-0.0119182844748158	0.988152456959845	0.93368351982287	0.994409501217805	FALSE
I9_NSTEMI	ASTHMA_MODE	PGS001048	553	8335	37680	419303	0.279022833201496	1.32183752530753	3.9640114736009e-10	0.100459568553791	1.10567893660189	1.66277242829054e-20	-0.0276577691284412	0.972721205070028	0.527104291078075	0.93740909133536	FALSE
I9_NSTEMI	COPD_EARLY	PGS001048	161	8727	5713	451270	0.613945965359273	1.84770802454213	1.56491158979393e-14	0.100171277766698	1.10536022549393	2.92979116407888e-21	-0.0801234534228867	0.923002391548154	0.305126186361989	0.875097002882678	FALSE
I9_NSTEMI	COPD_HOSPITAL_MAIN	PGS001048	211	8677	6038	450945	0.643603813155089	1.90332777209701	7.05671271830427e-20	0.100034856178433	1.10520944078174	4.36658758830533e-21	-0.0642311230944553	0.937788229963815	0.344135871315048	0.888904153168075	FALSE
I9_NSTEMI	COPD_HOSPITAL	PGS001048	296	8592	8729	448254	0.627005102239853	1.87199573967814	1.62828001175712e-25	0.10079090905797	1.10604535351923	3.48542889736905e-21	-0.0679285884803161	0.934327192919649	0.238760149995365	0.842112403790599	FALSE
I9_NSTEMI	ILD	PGS001048	69	8819	2589	454394	0.45547812470974	1.57692717066314	0.000176889129303441	0.099309990748413	1.10440860295008	3.90993905723981e-21	-0.0372325339886949	0.963452073945446	0.760578461198964	0.976025549971417	FALSE
I9_NSTEMI	IPF	PGS001048	38	8850	1088	455895	0.671849262536594	1.95785456208431	4.01881385407177e-05	0.0988644795915146	1.10391668618103	5.07240749886003e-21	0.0122750557626154	1.01235070346933	0.93764570670886	0.994905432339387	FALSE
I9_NSTEMI	SPONDYLOARTHRITIS	PGS001048	166	8722	6187	450796	0.19899906159341	1.22018082087361	0.0112243624927527	0.0997660831427976	1.10491243020133	4.34249013917503e-21	-0.0445119695078112	0.956464151619971	0.562489975730722	0.945158297558226	FALSE
I9_NSTEMI	THYROIDITIS_ILD	PGS001048	47	8841	3051	453932	0.411016629042156	1.50835043877254	0.00524435028103982	0.0991084306033475	1.10418602062448	4.1974069507898e-21	-0.0713304023482801	0.931154185767351	0.628815295499482	0.956652375722817	FALSE
I9_NSTEMI	ILD_HOSPITAL_MAIN	PGS001048	58	8830	2291	454692	0.429323382590856	1.53621774015295	0.00124592440955221	0.098444598930849	1.10345327021003	8.10939742320529e-21	0.0953831863382577	1.10008031011887	0.470162302531988	0.926028501250634	FALSE
I9_NSTEMI	ILD_HOSPITAL	PGS001048	69	8819	2589	454394	0.45547812470974	1.57692717066314	0.000176889129303441	0.099309990748413	1.10440860295008	3.90993905723981e-21	-0.0372325339886949	0.963452073945446	0.760578461198964	0.976025549971417	FALSE
I9_NSTEMI	CHRONSMALL	PGS001048	15	8873	1887	455096	0.295896741179128	1.34433133559634	0.253792977260193	0.0992725274420957	1.1043672289273	3.1473285623012e-21	-0.200141736259273	0.818614717467109	0.385602202746143	0.903742393891728	FALSE
I9_NSTEMI	CHRONLARGE	PGS001048	16	8872	1537	455446	0.484980448615381	1.62414325428437	0.0690297690978105	0.0984630741153958	1.10347365690116	6.46210049070773e-21	0.250357903825565	1.28448505654502	0.341190192450195	0.887273537404488	FALSE
I9_NSTEMI	CHRONOTH	PGS001048	14	8874	2028	454955	0.247143203782373	1.28036245239649	0.357155461418786	0.0990444281127868	1.10411535223061	3.77813328058013e-21	-0.12930850346552	0.878702840854715	0.636162578267264	0.958184350917095	FALSE
I9_NSTEMI	CHRONNAS	PGS001048	17	8871	1859	455124	0.379460680402128	1.46149616332341	0.124667707605341	0.0986836940774526	1.10371713207423	5.3202535773234e-21	0.125010498866434	1.13316034990354	0.616970048924567	0.954639563989094	FALSE
I9_NSTEMI	ULCERILEO	PGS001048	11	8877	1258	455725	0.328663369368193	1.38911015984091	0.30724969614592	0.099492754429594	1.10461046717805	2.47843313287685e-21	-0.514909030907189	0.59755495117763	0.0846362460371088	0.703232387304743	FALSE
I9_NSTEMI	ULCERPROCT	PGS001048	18	8870	1624	455359	0.419486778296301	1.5211806523215	0.077070191765703	0.0990741774627872	1.10414819943326	3.77008951221755e-21	-0.0453443803769843	0.955668311743023	0.846237692792218	0.985746945501221	FALSE
I9_NSTEMI	ULCERRECT	PGS001048	30	8858	2397	454586	0.51296279613367	1.67023242958056	0.00554047815439169	0.09859232015669	1.10361628571989	6.22448520146412e-21	0.105351444841589	1.11110103247211	0.550906817796106	0.942684380344218	FALSE
I9_NSTEMI	MUCOPROCT	PGS001048	27	8861	3870	453113	0.128148124629704	1.13672136665884	0.511001553889066	0.099592982856778	1.10472118609632	2.46855808704087e-21	-0.221882098047369	0.801009799386935	0.23037894581708	0.837190586990425	FALSE
I9_NSTEMI	ULCEROTH	PGS001048	19	8869	1562	455421	0.554991029438705	1.74192535865579	0.0163303281029752	0.0988999252327116	1.10395581590929	4.41602392846892e-21	-0.0185133091856269	0.981657009449488	0.937801844192346	0.994905432339387	FALSE
I9_NSTEMI	ULCERNAS	PGS001048	45	8843	4203	452780	0.427022722746008	1.53268748819684	0.00437969676820727	0.0993640288637214	1.10446828472205	3.34110106953782e-21	-0.0859357210388883	0.917653215119748	0.55331877119718	0.94322972092856	FALSE
I9_NSTEMI	COLITNONINFNAS	PGS001048	49	8839	3246	453737	0.612884407338969	1.8457476159973	2.04734067730575e-05	0.0996729656048153	1.10480954826628	2.55657486103891e-21	-0.15580701647189	0.855724315134751	0.269591752590161	0.859787315664808	FALSE
I9_NSTEMI	CHIRHEP_NAS	PGS001048	15	8873	567	456416	1.025653470718	2.78891734104553	9.7829549513932e-05	0.0986694131295936	1.10370137005996	5.3540815713358e-21	0.209922075818099	1.23358193034865	0.432367267098343	0.917611453917521	FALSE
I9_NSTEMI	NAFLD	PGS001048	21	8867	1792	455191	0.440238179931851	1.55307708625661	0.0517282968879343	0.0984987199623131	1.10351299185527	6.42441849109213e-21	0.174211252069412	1.19030699407779	0.437044275090537	0.918576962977384	FALSE
I9_NSTEMI	TBC_OTHER_ORGANS	PGS001048	21	8867	543	456440	-0.216767104421672	0.805117455767252	0.41189240041299	0.0974129907268498	1.10231552571793	1.70302735939759e-20	0.648412692076056	1.91250268774811	0.00317075411526925	0.252317954758742	FALSE
I9_NSTEMI	REAC_ARTHRO_NOS	PGS001048	22	8866	1746	455237	0.3644179067861	1.43967573871969	0.0905842061353316	0.0995016727299834	1.10462031846993	2.65984543360798e-21	-0.229161881889548	0.795199794639805	0.262675632255028	0.855699101354392	FALSE
I9_NSTEMI	RHEUMA_SEROPOS_OTH_ICD10	PGS001048	143	8745	7561	449422	0.438385184670111	1.55020190644463	4.48335394208849e-07	0.0975067588830761	1.10241889265854	2.81805047319908e-20	0.0669202724386618	1.06921022925216	0.429441675457322	0.916933940023159	FALSE
I9_NSTEMI	RHEUMA_SEROPOS_OTH	PGS001048	177	8711	7979	449004	0.464986898613388	1.59199333143035	2.56677161624717e-09	0.0970152979088125	1.10187722990946	5.14557779995718e-20	0.078593107150652	1.08176407044382	0.298958963808025	0.872799102497351	FALSE
I9_NSTEMI	RHEUMA_SEROPOS_WIDE	PGS001048	177	8711	8068	448915	0.456089619616926	1.57789174848416	5.1189747663025e-09	0.0969852057262628	1.1018440725176	5.28318346684265e-20	0.0813903576304303	1.08479427164892	0.28201233084055	0.865214665810725	FALSE
I9_NSTEMI	RHEUMA_SERONEG	PGS001048	67	8821	3472	453511	0.447481539728662	1.56436742300677	0.000289055259106028	0.0991098953871337	1.10418763801944	4.65950788338554e-21	-0.0399646268593356	0.960823425893409	0.742262748154822	0.973675080548744	FALSE
I9_NSTEMI	RHEUMA_NOS	PGS001048	109	8779	3410	453573	0.464226615912545	1.59078342643381	2.11992901272392e-06	0.0978925037421485	1.10284422710894	1.7080971966378e-20	0.080205205117892	1.0835093865351	0.404731309574347	0.90957280586562	FALSE
I9_NSTEMI	RHEUMA_OTHER_WIDE	PGS001048	105	8783	5228	451755	0.477617128032763	1.61222808825974	1.60145267090964e-06	0.0986429225002019	1.10367213270327	8.50801970741654e-21	0.00790794712017061	1.00793929751861	0.936180762302849	0.994879769233817	FALSE
I9_NSTEMI	PSOR_ARTHR_OTH	PGS001048	43	8845	2737	454246	0.525520054352486	1.69133820749834	0.0010839056041229	0.0979817223617457	1.10294262573795	1.14883670931682e-20	0.153355056713715	1.16573880886237	0.31158775278893	0.877311890544878	FALSE
I9_NSTEMI	GOUT_IDIOP_NOS	PGS001048	113	8775	3809	453174	0.552320610052168	1.73727989283974	8.02285474228545e-09	0.100120804284337	1.10530443552205	2.50381664203958e-21	-0.103536364601445	0.901643234248829	0.239306481953317	0.84235778519422	FALSE
I9_NSTEMI	GOUT_IDIO	PGS001048	35	8853	1273	455710	0.452267744991627	1.57187275329813	0.00778374811457939	0.0994663698973038	1.10458132293199	2.95990310698488e-21	-0.154499525330124	0.856843898859987	0.314764070402768	0.877904855692954	FALSE
I9_NSTEMI	GOUT_NOS	PGS001048	94	8794	3029	453954	0.596653689121563	1.8160316149147	1.21181348061455e-08	0.100200503831247	1.10539253129531	2.10218741190076e-21	-0.120430997441008	0.886538258643357	0.2075075311791	0.825387686791137	FALSE
I9_NSTEMI	PRIM_COXARTHROSIS	PGS001048	125	8763	6027	450956	0.105574063902771	1.11134841227555	0.247381539648508	0.0989634201806361	1.10402591375174	7.26043967526014e-21	-0.00542053125921842	0.994594133311795	0.950900426992203	0.995778966454887	FALSE
I9_NSTEMI	SCND_OTH_COXARTHROSIS	PGS001048	17	8871	719	456264	0.196324812707149	1.2169221129125	0.492708578589254	0.100112231900023	1.10529496046826	1.45452927350381e-21	-0.571649084256175	0.564593608146833	0.013288831379773	0.441561856936175	FALSE
I9_NSTEMI	PRIM_KNEEARTHROSIS	PGS001048	238	8650	12722	444261	0.121889600039515	1.12962938385668	0.0713438755121495	0.0978093473281483	1.10275252235079	3.43707762975295e-20	0.0393836705535255	1.04016948950566	0.548055830158517	0.942143372104798	FALSE
I9_NSTEMI	SCND_OTH_KNEEARTHROSIS	PGS001048	18	8870	1200	455783	-0.102726250026421	0.902373964522025	0.663908605391947	0.0988938872736134	1.10394915028935	4.4572632791881e-21	-0.0159183271521682	0.984207699818521	0.944888594401377	0.995277906793055	FALSE
I9_NSTEMI	SLE_ICD10	PGS001048	16	8872	907	456076	0.884256147611157	2.42118271893011	0.000449475559713583	0.0992244958795536	1.10431418571756	3.24373095075556e-21	-0.193289393628901	0.824243408829954	0.446166104325327	0.920456229230908	FALSE
I9_NSTEMI	SLE_NOS	PGS001048	16	8872	776	456207	1.06458223021813	2.89962735429879	2.39887418734818e-05	0.0992125682800983	1.10430101397883	3.27758998808764e-21	-0.174489570095123	0.839885614110591	0.493025142835573	0.930778689944762	FALSE
I9_NSTEMI	GIANT_CELL_TEMP_ARTERITIS	PGS001048	18	8870	601	456382	0.543809817603387	1.72255700483755	0.023376360825284	0.0993798038961703	1.1044857078825	2.85934657178118e-21	-0.233316157781559	0.791903167593832	0.314915794511648	0.877904855692954	FALSE
I9_NSTEMI	FALLS	PGS001048	886	8002	70099	386884	0.316961340678114	1.37294949360307	8.47819825774107e-17	0.0923967581798574	1.09679990009676	6.04956694919995e-17	0.0637734781909899	1.06585093293244	0.0691945716081708	0.674919077044986	FALSE
I9_NSTEMI	POLYCYTVERA	PGS001048	15	8873	631	456352	0.326284918377536	1.3858101554102	0.217732195355313	0.0994935298252607	1.10461132368855	2.52191541625764e-21	-0.410179967524841	0.663530825390052	0.114347873282742	0.745147506356367	FALSE
I9_NSTEMI	THROMBOCYTAEMIA	PGS001048	15	8873	687	456296	0.499506229572528	1.64790738184717	0.0535268506738465	0.0990437381267936	1.10411459040675	3.81709442175159e-21	-0.111183183626384	0.894774825818084	0.659601077952394	0.961987217232375	FALSE
I9_NSTEMI	K11_GINGIVITIS_PERIODONTAL	PGS001048	508	8380	67311	389672	0.242100414136497	1.27392210618219	5.4336197951875e-07	0.0996442874936311	1.10477786486953	2.74913621738378e-20	-0.0153422684749633	0.984774824537047	0.734558440265206	0.972655949648707	FALSE
I9_NSTEMI	AB1_SEPSIS_EXPLICIT	PGS001048	135	8753	8039	448944	0.428642865537606	1.53517267341647	9.67710959087494e-07	0.100470823102689	1.10569138058957	1.87664931416505e-21	-0.114999705042554	0.891366406821951	0.194906251367832	0.817355342896109	FALSE
I9_NSTEMI	AB1_SEPSIS_BACT_EXPL	PGS001048	38	8850	2059	454924	0.319116753286442	1.37591195777157	0.0499874342847433	0.099375550043285	1.10448100957278	3.1512957298511e-21	-0.133554394421218	0.874979873659363	0.420871476425182	0.914470857961059	FALSE
I9_NSTEMI	AB1_SEPSIS_CONDITION	PGS001048	451	8437	23357	433626	0.377485987193063	1.45861300438869	4.29216490513469e-14	0.0997868281049988	1.10493535180569	1.8677282521471e-20	-0.0292183391987883	0.971204389327064	0.538820068744703	0.940090157845765	FALSE
I9_NSTEMI	N14_HYPERTROPHYBREAST_BOTH	PGS001048	39	8849	5893	451090	-0.129949299410837	0.878139952004863	0.443090597611116	0.100793015748593	1.10604768361706	8.64281279906836e-22	-0.448865149306453	0.638352175123448	0.00562354150879808	0.324064936661218	FALSE
I9_NSTEMI	CD2_BENIGN_SALIVARY_KNOWN	PGS001048	27	8861	1996	454987	0.0902236136999375	1.09441898342325	0.644476522121222	0.099638134535687	1.1047710672387	2.37213116527718e-21	-0.243334107022365	0.784009526919625	0.20223901217343	0.821766487430395	FALSE
I9_NSTEMI	J10_ASTHMA_OTHER_THAN_NONALLERGIC	PGS001048	376	8512	30551	426432	0.358645286572377	1.43138897862031	2.95844731104677e-11	0.101671913102848	1.10702021331416	2.32295439514754e-21	-0.0698112016556817	0.932569870933947	0.180240037783369	0.808678131559882	FALSE
I9_NSTEMI	G6_RLS	PGS001048	19	8869	1915	455068	-0.192030558083728	0.825281649080624	0.410007318734356	0.0986243129953936	1.10365159410252	5.65599366486297e-21	0.12358207103832	1.13154286762939	0.59943910310536	0.951863363775039	FALSE
I9_NSTEMI	AB1_LYME	PGS001048	17	8871	1730	455253	-0.118821192898831	0.887966561294532	0.62508456931092	0.0989120431853074	1.10396919367459	4.3121012750463e-21	-0.0191014914090368	0.981079786019965	0.93911937693323	0.994905432339387	FALSE
I9_NSTEMI	K11_ANOMALI_DENTAL_ARCH_RELATIONS1	PGS001048	13	8875	6643	450340	-0.349704395775846	0.704896429286256	0.208310267550705	0.0989744863618346	1.10403813117015	4.05586772820392e-21	-0.0579471960851733	0.94369977716384	0.826183504161737	0.983383043926358	FALSE
I9_NSTEMI	K11_EMBIMPACT_TEETH	PGS001048	13	8875	7694	449289	-0.427678805293351	0.6520208068009	0.199653274123849	0.0979964906266854	1.10295891440713	9.77659904993316e-21	0.570067464443122	1.76838635060983	0.0306792470912335	0.559303325398438	FALSE
I9_NSTEMI	CD2_NEOPLASM	PGS001048	2269	6619	140571	316412	0.0772121004667585	1.08027117811655	0.00484266816083171	0.101471028913749	1.1067978527914	6.69754078697219e-17	-0.0106340272874654	0.989422314091935	0.658341992742179	0.961891046124809	FALSE
I9_NSTEMI	TBC_RESP	PGS001048	62	8826	1589	455394	0.0150147353043772	1.01512802272591	0.908671882504713	0.0979278508982452	1.10288321020496	1.30368834936314e-20	0.14296434899863	1.15368867077645	0.264991174780186	0.857464028040876	FALSE
I9_NSTEMI	IBD_VIRAL_HEPATITIS	PGS001048	15	8873	1917	455066	0.491970073919278	1.63553517331524	0.0572199629364929	0.0992431158750221	1.10433474823413	3.19044705172644e-21	-0.261479559135346	0.769911612922571	0.28654912480666	0.866529119773987	FALSE
I9_NSTEMI	AB1_INTESTINAL_INFECTIONS	PGS001048	504	8384	37486	419497	0.421908915593044	1.52486962651203	1.07662793436281e-19	0.101989794600539	1.10737217049492	3.48156982174922e-21	-0.0649482670901625	0.937115941857954	0.151875220375392	0.784898936209251	FALSE
I9_NSTEMI	AB1_RESP_TUBERCU	PGS001048	62	8826	1589	455394	0.0150147353043772	1.01512802272591	0.908671882504713	0.0979278508982452	1.10288321020496	1.30368834936314e-20	0.14296434899863	1.15368867077645	0.264991174780186	0.857464028040876	FALSE
I9_NSTEMI	AB1_SEPSIS	PGS001048	140	8748	7289	449694	0.43285180212357	1.54164773484998	4.70574086001167e-07	0.100321480232605	1.10552626579503	2.22746049617091e-21	-0.0959441084131113	0.908514792983183	0.265088819764944	0.857538238789787	FALSE
I9_NSTEMI	AB1_OTHER_SPIROCHAETAL	PGS001048	18	8870	1854	455129	-0.130066318041576	0.878037199282192	0.583204448593746	0.0988068492710881	1.10385306894184	4.75452204441234e-21	0.038324233400217	1.03906807884345	0.875909292853542	0.988647925219458	FALSE
I9_NSTEMI	AB1_VIRAL_CNS	PGS001048	31	8857	2127	454856	0.412729470981461	1.51093621854708	0.0222007905314981	0.0989735105742777	1.104037053864	4.4032365192897e-21	-0.028304777792825	0.972092049578793	0.873769512031002	0.988326812534415	FALSE
I9_NSTEMI	AB1_ARTHROPOD	PGS001048	53	8835	2483	454500	0.444066437505305	1.55903406051492	0.00234839554170732	0.0975434926669017	1.10245938941963	1.79206890387335e-20	0.190697333999207	1.21009314259733	0.151969820878758	0.78493919542243	FALSE
I9_NSTEMI	AB1_VIRAL_SKIN_MUCOUS_MEMBRANE	PGS001048	149	8739	12471	444512	0.279304620552658	1.32221005488705	0.000774641606085177	0.0996901286159992	1.10482851028763	4.08892149992074e-21	-0.0470205048283366	0.954067834392636	0.573956715405883	0.947245599490224	FALSE
I9_NSTEMI	AB1_VIRAL_HEPATITIS	PGS001048	26	8862	2203	454780	0.616206644916532	1.85188982537584	0.00172890058194246	0.0993921170907664	1.10449930771368	2.93540674645653e-21	-0.225429891907504	0.798173016874064	0.245990324864038	0.847198726988387	FALSE
I9_NSTEMI	AB1_OTHER_VIRAL	PGS001048	112	8776	10776	446207	0.389791309124335	1.47667259362784	5.18098484830806e-05	0.098281472754239	1.10327328277772	1.2195327038105e-20	0.0463138572637227	1.04740309444363	0.627764601916458	0.956481604309613	FALSE
I9_NSTEMI	AB1_MYCOSES	PGS001048	109	8779	6351	450632	0.36121698181949	1.43507481224241	0.000189012242586559	0.100185509711201	1.10537595703126	2.15928711438172e-21	-0.1018842505563	0.903134082886726	0.290148079349907	0.868646552619605	FALSE
I9_NSTEMI	AB1_PEDICULOSIS_ACARIASIS_OTHERINFEST	PGS001048	22	8866	1563	455420	0.257782378664322	1.29405717352881	0.2345535893459	0.0986057323686679	1.10363108775472	5.99727383581435e-21	0.0896566414694053	1.09379865412244	0.627834964259117	0.956481604309613	FALSE
I9_NSTEMI	AB1_SEQULEAE_OF_INFECTIONS_AND_PARASITES	PGS001048	54	8834	2467	454516	0.269088972592119	1.30877158066645	0.0518357642601742	0.0982768463224168	1.10326817857091	9.34048946355131e-21	0.103904801140036	1.10949482724516	0.439475311527661	0.919097846303405	FALSE
I9_NSTEMI	AB1_BACT_BIR_OTHER_INF_AGENTS	PGS001048	59	8829	3180	453803	0.413906597282467	1.51271582851643	0.00179833422473499	0.098714876103136	1.10375154874678	6.56558186911148e-21	-0.00782431491781682	0.992206215356099	0.949470100350923	0.995761169905782	FALSE
I9_NSTEMI	CD2_BENIGN_MOUTH_PHARYNX	PGS001048	54	8834	2665	454318	0.40885774917157	1.50509760387577	0.00281913094439212	0.0996528191122469	1.10478729045313	2.62105484761932e-21	-0.148417431873908	0.862071183834204	0.300032530204674	0.873230301112695	FALSE
I9_NSTEMI	CD2_BENIGN_SALIVARY	PGS001048	42	8846	2363	454620	0.0777982979142735	1.08090461596548	0.615677936601728	0.0995197359512791	1.1046402716514	2.81788251502858e-21	-0.14122519623263	0.86829375319694	0.368277368378152	0.896732995432514	FALSE
I9_NSTEMI	CD2_BENIGN_COLON	PGS001048	252	8636	11141	445842	0.332831424308417	1.39491213037147	3.78573409308768e-07	0.0978747504130657	1.10282464812625	3.49370097965677e-20	0.0407151452320689	1.04155537127083	0.523788736725077	0.936581687527605	FALSE
I9_NSTEMI	CD2_BENIGN_RECTUM_ANAL	PGS001048	80	8808	4042	452941	0.0973025809225364	1.10219382599499	0.390477720556415	0.0992047037014827	1.10429232915084	4.60974634960503e-21	-0.0397436079422069	0.961035809516086	0.71928183401753	0.970168058367277	FALSE
I9_NSTEMI	CD2_BENIGN_EAR_RESP	PGS001048	43	8845	1931	455052	0.24570806928344	1.2785262779637	0.110222833127616	0.0999063839086197	1.10506746113668	2.00919921877837e-21	-0.216359701746188	0.805445529597351	0.150259473755936	0.783310987607347	FALSE
I9_NSTEMI	CD2_BENIGN_BONE_CARTILAGE	PGS001048	34	8854	2381	454602	0.244762150248493	1.27731746742927	0.156234322488743	0.100074745691229	1.10525352792717	1.70638333348822e-21	-0.277242077270298	0.757871011556848	0.072178501039699	0.680287954957144	FALSE
I9_NSTEMI	CD2_BENIGN_LIPOMATOUS	PGS001048	143	8745	8485	448498	0.0247747589614755	1.02508420348884	0.772075535451003	0.0976536481581294	1.10258083806422	2.54326855131467e-20	0.0755546138138187	1.07848212613175	0.360376464233636	0.894243822503053	FALSE
I9_NSTEMI	CD2_BENIGN_HEAMANGIOMA_LYMPHANGIOMA	PGS001048	20	8868	2213	454770	-0.158549165268737	0.853381006053013	0.485741610717809	0.0987298645995181	1.10376809244685	5.14798555057108e-21	0.0791457250939903	1.08236203788816	0.733712670513554	0.972394397828267	FALSE
I9_NSTEMI	CD2_BENIGN_CONNECTIVE_SOFT	PGS001048	35	8853	2724	454259	-0.146682837316079	0.863567825476107	0.393419622694577	0.0984447069525914	1.10345338940698	7.25903080902531e-21	0.110432350837153	1.11676079856356	0.514212440858784	0.934481346562415	FALSE
I9_NSTEMI	CD2_BENIGN_MELANOCYTIC	PGS001048	77	8811	7359	449624	0.1487213762443	1.16034964318973	0.195846823212746	0.0998347689838918	1.10498832464735	2.559048811675e-21	-0.113743661082666	0.892486705638281	0.314578353916374	0.877904855692954	FALSE
I9_NSTEMI	CD2_BENIGN_SKIN	PGS001048	168	8720	10120	446863	0.103369945105287	1.10890156591013	0.189986118048475	0.098877835451179	1.10393143003583	9.97199621610004e-21	-0.000784350319384985	0.99921595720292	0.991684777896924	0.999247072542134	FALSE
I9_NSTEMI	CD2_BENIGN_UTERUS_OTH	PGS001048	54	8834	1524	455459	-0.23686300495041	0.789099383322329	0.0836066435092217	0.0985029740413275	1.10351768629672	1.33140094133999e-20	0.0326433787921489	1.03318201891461	0.816964269058989	0.982144308056421	FALSE
I9_NSTEMI	CD2_BENIGN_FEMALE_GEN_OTH	PGS001048	21	8867	1198	455785	-0.115272808525456	0.891123004790191	0.611155412392158	0.0983605277666986	1.10336050550849	1.31291644685299e-20	0.171160714749937	1.18668145090964	0.437998058008057	0.918745718101067	FALSE
I9_NSTEMI	CD2_BENIGN_URINARY	PGS001048	19	8869	869	456114	0.0975485526326069	1.10246496784044	0.671463237245455	0.0988834300784883	1.10393760613804	4.47933740103335e-21	0.00630044821420652	1.00632033778719	0.978584747135192	0.998254643748571	FALSE
I9_NSTEMI	CD2_BENIGN_EYE	PGS001048	28	8860	1982	455001	0.0384544478033582	1.03920338928265	0.842014727171891	0.099462661838098	1.10457722708664	2.77413989877457e-21	-0.18482448331116	0.831250169326402	0.333359096161495	0.884863118961525	FALSE
I9_NSTEMI	CD2_BENIGN_MENINGES	PGS001048	30	8858	2061	454922	0.0494716479015114	1.05071580179462	0.794533157930336	0.0983738352266869	1.10337518853197	7.39988453402392e-21	0.174649983886424	1.19082933420334	0.369149062325317	0.896950490358257	FALSE
I9_NSTEMI	CD2_BENIGN_BRAIN_CNS	PGS001048	22	8866	1565	455418	-0.0653090214239201	0.936777934193226	0.776441663893447	0.0979210289270849	1.10287568639317	1.09026932288162e-20	0.389907052526971	1.47684351862993	0.0621886106921496	0.661208873981357	FALSE
I9_NSTEMI	CD2_BENIGN_ENDOCRINE_OTH	PGS001048	31	8857	2678	454305	0.0164278767753319	1.01656355630027	0.928785497318937	0.0987080007105579	1.10374396004766	5.54455261618366e-21	0.0543212539211101	1.05582373519319	0.770022216550977	0.976681675321827	FALSE
I9_NSTEMI	CD2_BENIGN_OTHER_NOS	PGS001048	13	8875	792	456191	-0.0490798588259124	0.952105092667586	0.86032500117014	0.0988655020666381	1.10391781490896	4.43901184344248e-21	0.0148812065049166	1.01499248294917	0.956868212591065	0.996357941099021	FALSE
I9_NSTEMI	CD2_PRIMARY_LYMPHOID_HEMATOPOIETIC	PGS001048	97	8791	5356	451627	0.296211663942073	1.3447547628048	0.00427669018554112	0.0983517607256109	1.10335083234401	1.05452681647328e-20	0.0508304766483114	1.05214451509934	0.623928555497981	0.955867158694271	FALSE
I9_NSTEMI	CD2_INSITU_CERVIX_UTERI	PGS001048	21	8867	2588	454395	0.0463073897886036	1.04739632041208	0.835896212824051	0.0984868341589776	1.10349987579482	1.18017865374186e-20	0.104140896091006	1.10975680429651	0.621628170448842	0.95532414945148	FALSE
I9_NSTEMI	C3_COLORECTAL	PGS001048	84	8804	5404	451579	-0.137329383919856	0.871683060457503	0.213709776081292	0.0998621845448269	1.10501861893736	2.62123045234064e-21	-0.10283738644818	0.902273683481061	0.334472773408051	0.8853179275327	FALSE
I9_NSTEMI	C3_RESPIRATORY_INTRATHORACIC	PGS001048	50	8838	2955	454028	0.241366288089189	1.27298722998227	0.0909058027914868	0.0998855127473062	1.10504439733612	2.13708927343674e-21	-0.176950480776749	0.837821271754378	0.202832145567395	0.822336949989316	FALSE
I9_NSTEMI	C3_MELANOMA	PGS001048	52	8836	3373	453610	-0.118277637734526	0.888449351304268	0.400057113005154	0.0998998548538967	1.10506024611431	2.16048443116967e-21	-0.163345713103989	0.8492975243724	0.215674911784974	0.828547189373703	FALSE
I9_NSTEMI	C3_MESTOTHEL_SOFTTISSUE	PGS001048	12	8876	793	456190	0.101609658896458	1.10695129879445	0.72650183326942	0.0988216349294727	1.10386939025689	4.62375794101174e-21	0.0465793325308028	1.04768119097211	0.864807813091313	0.987807596380665	FALSE
I9_NSTEMI	C3_FEMALE_GENITAL	PGS001048	46	8842	3765	453218	-0.470297401443117	0.624816419343403	0.00208475762337378	0.0978303135100945	1.10277564310319	2.42594062367885e-20	0.170119125129402	1.1854460593247	0.233026552079624	0.839183632677903	FALSE
I9_NSTEMI	C3_MALE_GENITAL	PGS001048	221	8667	10497	446486	0.123336431055207	1.13126494959378	0.0801478624511261	0.0956929556021533	1.10042113397242	3.73397046173922e-19	0.116411942011163	1.12345857660851	0.0754687007597421	0.686572377222873	FALSE
I9_NSTEMI	C3_KIDNEY_NOTRENALPELVIS	PGS001048	48	8840	1719	455264	0.442334586612842	1.55633638264801	0.00279851654622472	0.100125905837095	1.10531007430533	1.6831893286694e-21	-0.202820402158806	0.816424856401056	0.156272560001063	0.789130300369437	FALSE
I9_NSTEMI	C3_ENDOCRINE	PGS001048	12	8876	1953	455030	-0.571331567815859	0.564772904362758	0.0589957635382004	0.0985027473583262	1.10351743614804	6.12814094319457e-21	0.264855962394588	1.30324324622218	0.356974316370674	0.893229048803948	FALSE
I9_NSTEMI	C3_UNCERTAIN_SECONDARY	PGS001048	43	8845	2216	454767	0.371595113147695	1.45004575795904	0.0160183264390594	0.0989402747262236	1.104000360866	4.78018839781991e-21	-0.0325031946477087	0.968019357345544	0.836196276240572	0.984719067712944	FALSE
I9_NSTEMI	C3_NSCLC_ADENO	PGS001048	15	8873	972	456011	0.177534492083708	1.194269250027	0.521655690887505	0.0984693399731179	1.10348057113176	6.43051689047382e-21	0.228962405507103	1.257294770762	0.36505334169165	0.895501027087139	FALSE
I9_NSTEMI	D3_ANAEMIA_IRONDEF	PGS001048	191	8697	9045	447938	0.48013274246149	1.61628893812569	8.15009544427456e-11	0.100082889151367	1.10526252855187	3.62893015360273e-21	-0.0619243309568789	0.939954009520639	0.395217802122862	0.906527184176603	FALSE
I9_NSTEMI	D3_OTHERANAEMIA	PGS001048	180	8708	7457	449526	0.495430945933674	1.64120535745632	1.53183817696023e-10	0.0973047269793428	1.10219619136809	4.0933860355562e-20	0.0730595407409228	1.07579458861473	0.328072195901787	0.88264179728894	FALSE
I9_NSTEMI	D3_COAGOTHER	PGS001048	14	8874	1563	455420	0.203708593437409	1.2259408541888	0.451256328131425	0.0992383715267713	1.10432950889792	3.17752731139739e-21	-0.22438918170986	0.799004116063898	0.398074933922915	0.907427366310156	FALSE
I9_NSTEMI	D3_PURPURA_AND3_OTHER_HAEMORRHAGIC	PGS001048	39	8849	2997	453986	0.28642112541688	1.33165313016636	0.0749751477543473	0.098951486272357	1.10401273848636	4.74060163333794e-21	-0.00307928128635288	0.996925454837734	0.983917441209531	0.998832404747765	FALSE
I9_NSTEMI	D3_OTHERWHITECELL	PGS001048	22	8866	1260	455723	0.172660201213242	1.18846219845129	0.514840940720813	0.0973820410471368	1.1022814099334	1.75504442287687e-20	0.717459146094156	2.04921982203051	0.00195890114430439	0.196105790602655	FALSE
I9_NSTEMI	D3_OTHERBLOOD	PGS001048	32	8856	1326	455657	0.490140580160006	1.63254570736107	0.0114777089094931	0.0975571107784804	1.10247440293683	1.61433605087271e-20	0.283570671009307	1.32786271839654	0.0731782159921119	0.681977958217147	FALSE
I9_NSTEMI	E4_OBESITY	PGS001048	262	8626	18215	438768	0.594564153718697	1.81224091434337	8.74558567835941e-21	0.0993570648415915	1.10446059320725	1.01740473105378e-20	-0.025255202959362	0.975061041810047	0.681048003784276	0.964992160379986	FALSE
I9_NSTEMI	E4_DM1	PGS001048	375	8513	9346	447637	1.44744247259438	4.2522254134864	1.75161829439471e-162	0.101380006829095	1.10669711432833	2.98510462945707e-21	-0.0569411669729146	0.944649644329797	0.276403580909415	0.862417843727585	FALSE
I9_NSTEMI	E4_DM2	PGS001048	1848	7040	50645	406338	0.814896851877217	2.25894265463794	4.98965788311439e-186	0.0979454188299467	1.10290258575206	9.24247433959963e-17	-0.00838071770366148	0.991654302610876	0.746019154092896	0.973904791762608	FALSE
I9_NSTEMI	E4_DM2_STRICT	PGS001048	1450	7438	45754	411229	0.61128709269297	1.84280172967748	5.43019556040944e-89	0.0970292811239957	1.1018926378036	2.54756685229173e-17	0.000883154177893323	1.00088354427337	0.975205764941333	0.99790667232738	FALSE
I9_NSTEMI	E4_THYROID	PGS001048	736	8152	52102	404881	0.193445296975042	1.2134230068269	1.91609585148068e-06	0.0995776606085113	1.10470425941372	8.75964900130108e-20	-0.0125304493712451	0.987547729828619	0.744101141905183	0.973679570320823	FALSE
I9_NSTEMI	E4_HYTHY_AI_STRICT	PGS001048	526	8362	37643	419340	0.226132704318852	1.25374203122147	1.54063168457861e-06	0.098606511965089	1.1036319481419	6.99212168780004e-20	-0.000576754788704814	0.999423411502367	0.98974728346799	0.999140895308213	FALSE
I9_NSTEMI	E4_NONTOXIC_THYROID	PGS001048	142	8746	8804	448179	-0.0340249415939277	0.966547397104177	0.690325114350736	0.0997273911255454	1.10486967973758	3.85115096725639e-21	-0.0531833943830758	0.948206100862682	0.530231682410642	0.937642342906638	FALSE
I9_NSTEMI	E4_GLUCOPANCREAS	PGS001048	51	8837	1611	455372	1.13400607269542	3.10808279881345	7.46592858806211e-16	0.0995647189365489	1.10468996278609	2.80711871611797e-21	-0.161690697116184	0.850704289141629	0.292124132481595	0.869951638585081	FALSE
I9_NSTEMI	E4_PARATHYRO	PGS001048	126	8762	4474	452509	0.424587355882075	1.52895937338159	3.57786974753663e-06	0.0978949111631948	1.10284688212254	1.84239806287206e-20	0.0782801995042945	1.08142563114751	0.382867157097784	0.903044022088473	FALSE
I9_NSTEMI	E4_ADRENAL	PGS001048	12	8876	949	456034	0.277001061253643	1.31916777100582	0.373842782998006	0.0993707869353363	1.10447574882303	2.78519933655968e-21	-0.327556409547128	0.720682636747738	0.262452894624286	0.855599502166207	FALSE
I9_NSTEMI	E4_PCOS_CONCORTIUM	PGS001048	522	8366	33627	423356	-0.329410813413737	0.719347438460613	3.90547002341937e-13	0.0990451607341013	1.10411616112935	7.05223068467784e-20	-0.0011575208039679	0.998843148864828	0.980023732133364	0.998420662709521	FALSE
I9_NSTEMI	E4_LACTOSEINT	PGS001048	15	8873	832	456151	0.571393769415249	1.77073332627799	0.0363238111104747	0.0996210186215048	1.10475215823375	2.24435778827287e-21	-0.52293871072477	0.592775988692812	0.0560239688915558	0.650699991095511	FALSE
I9_NSTEMI	E4_HYPERCHOL	PGS001048	474	8414	16094	440889	0.614568446592397	1.84885854616361	7.38983641082355e-35	0.0938677966654277	1.09841452225527	3.06326806068392e-18	0.0648391990473219	1.06698743799241	0.165033395697422	0.796272915079454	FALSE
I9_NSTEMI	E4_MINERAL_MET	PGS001048	24	8864	1474	455509	0.380810007016609	1.46346953005226	0.0696528375962228	0.0985716429940133	1.10359346630234	6.14484217780128e-21	0.0964146934139674	1.10121563619038	0.624598123651291	0.955973814413874	FALSE
I9_NSTEMI	E4_FLUIDELECTRO	PGS001048	112	8776	4868	452115	0.539297231544014	1.71480133034635	3.88257684886706e-08	0.0975061142526216	1.10241818200598	2.46589143136117e-20	0.0903190259191711	1.09452340934891	0.336956245138974	0.885766530638962	FALSE
I9_NSTEMI	E4_METABO	PGS001048	26	8862	2839	454144	0.0845140356600466	1.0881881175633	0.673427668956748	0.0995508444107391	1.10467463584302	2.51968877220141e-21	-0.239997934263005	0.786629486034506	0.234955526399132	0.840291335443682	FALSE
I9_NSTEMI	F5_ALCOHOL	PGS001048	352	8536	17277	439706	0.472662232391076	1.60425942458348	7.44279293546097e-18	0.100046956185348	1.10522281390452	9.2230608608562e-21	-0.0240053417938734	0.976280494654815	0.649247437249866	0.959919398407244	FALSE
I9_NSTEMI	F5_SCHIZO	PGS001048	154	8734	12819	444164	0.272122706548113	1.31274807421328	0.00110764601850681	0.097323493540879	1.10221687599483	3.49722393537926e-20	0.082367758938179	1.08585506931673	0.314233609699765	0.877904855692954	FALSE
I9_NSTEMI	F5_PHOBANX	PGS001048	17	8871	4239	452744	0.0218574782629068	1.02209810289219	0.929187576192113	0.0992786858570677	1.10437403009992	3.11104105303061e-21	-0.206418898461876	0.813492234253127	0.395577132820022	0.906723987297001	FALSE
I9_NSTEMI	F5_SLEEP	PGS001048	55	8833	4841	452142	0.326789524508494	1.38650962017322	0.019436886064745	0.0977099408050893	1.10264290700508	1.55791952066078e-20	0.193232015886911	1.21316423424427	0.14306591881531	0.775673818597675	FALSE
I9_NSTEMI	F5_ALLANXIOUS	PGS001048	169	8719	23242	433741	0.410074774270301	1.50693046052577	1.61922610511414e-07	0.100596829047814	1.10583071305517	2.0307304228767e-21	-0.101601147732967	0.903389798890693	0.187781094613816	0.813128015693487	FALSE
I9_NSTEMI	F5_BEHEMOCHILD	PGS001048	13	8875	6601	450382	0.410638920409477	1.50778082937068	0.143222783748362	0.098881530556912	1.10393550918673	4.39354697286476e-21	-0.0035197910881158	0.996486396115186	0.989307687131179	0.999140895308213	FALSE
I9_NSTEMI	F5_UNSMENDIS	PGS001048	232	8656	17123	439860	0.23165039710979	1.26067891478565	0.000596682461438012	0.0978312593849391	1.10277668619142	3.28921119630341e-20	0.0353316597218224	1.03596323910859	0.5938127297721	0.950798769937554	FALSE
I9_NSTEMI	F5_DEMENTIA	PGS001048	121	8767	4033	452950	0.0959048002877055	1.1006542770357	0.305782835800099	0.0981102041069999	1.10308434283525	1.45223890436683e-20	0.0607175851836582	1.06259877816898	0.517094581769014	0.934883216753647	FALSE
I9_NSTEMI	F5_SUBSNOALCO	PGS001048	63	8825	5831	451152	0.555656431074601	1.74308482435145	2.03120602472013e-05	0.0977893455616586	1.10273046557293	1.49416049103813e-20	0.171671288858672	1.18728749443569	0.180497590224679	0.808678131559882	FALSE
I9_NSTEMI	F5_NEUROTIC	PGS001048	373	8515	37694	419289	0.462222535364167	1.58759856074186	7.67394206430173e-18	0.0994460503054338	1.10455887851835	1.65864876433427e-20	-0.0179345067127726	0.982225359419369	0.730002634228311	0.971871736191454	FALSE
I9_NSTEMI	F5_BEHAVE	PGS001048	91	8797	9421	447562	0.306295680828106	1.35838389524896	0.00410851388338223	0.0983317345146157	1.10332873662868	1.06194450034787e-20	0.0511575936482217	1.05248874575537	0.624223680409677	0.955973814413874	FALSE
I9_NSTEMI	F5_EATING	PGS001048	25	8863	3825	453158	0.095837765681201	1.10058049758226	0.646348212181731	0.100211131254089	1.10540427883157	1.37483933012736e-21	-0.492305743653786	0.61121546201293	0.0126850764509602	0.435868297265053	FALSE
I9_NSTEMI	F5_PERSONALITY	PGS001048	98	8790	8657	448326	0.51695443381227	1.67691271605024	4.38634299468888e-07	0.0986201778846649	1.1036470303904	8.60849384084407e-21	0.0345169946329355	1.03511961970462	0.724831477994266	0.971234769830446	FALSE
I9_NSTEMI	F5_MENTRET	PGS001048	12	8876	1236	455747	0.0630737842269997	1.06510542431251	0.830490112419016	0.0987008498160012	1.1037360673192	5.11242842884983e-21	0.148412465862403	1.15999125449616	0.610599547164616	0.953646870620488	FALSE
I9_NSTEMI	F5_DEMENTIA_INCLAVO	PGS001048	128	8760	4416	452567	0.0781866385176516	1.08132445663155	0.39154734803686	0.0980528486484948	1.10302107674134	1.57493069061292e-20	0.0615615313854612	1.06349593289377	0.500401576994429	0.932191788734814	FALSE
I9_NSTEMI	G6_AD_WIDE	PGS001048	86	8802	3011	453972	-0.00368709874443574	0.99631969025767	0.974005612161308	0.0974093314890978	1.10231149209072	2.29876278367876e-20	0.162822193449812	1.17682742346023	0.141622307432956	0.774048449910041	FALSE
I9_NSTEMI	G6_NEUINFL	PGS001048	32	8856	2225	454758	0.27752714935609	1.31986195205946	0.118835800290065	0.0992450248978971	1.10433685643643	3.45159270187358e-21	-0.0783831951815458	0.924610052533729	0.660326219903709	0.962097527788434	FALSE
I9_NSTEMI	G6_NEUATR	PGS001048	12	8876	663	456320	-0.0287949192150665	0.971615703747011	0.922743587945015	0.0986997346192771	1.10373483643704	5.18225908227784e-21	0.122105673364628	1.12987349300558	0.649762335956243	0.96013281986199	FALSE
I9_NSTEMI	G6_XTRAPYROTH	PGS001048	65	8823	4196	452787	0.116883830553947	1.12398884894399	0.350397924671265	0.0992102490251997	1.10429845282626	4.18302192586084e-21	-0.045184076970907	0.955821520908123	0.717697562740753	0.97002246622401	FALSE
I9_NSTEMI	G6_DEMYEL	PGS001048	21	8867	2715	454268	0.13287726703278	1.14210981520201	0.54517631569266	0.0989172186199736	1.10397490720981	4.440759992098e-21	-0.0152144133605503	0.984900741084275	0.942131017613035	0.995110138123256	FALSE
I9_NSTEMI	FE_STRICT	PGS001048	71	8817	4559	452424	0.437116078849963	1.54823578405533	0.000361652975028729	0.0978029154138019	1.10274542956383	1.52866069541464e-20	0.140593990437855	1.15095725345732	0.24741095125151	0.847597357579057	FALSE
I9_NSTEMI	G6_MIGRAINE	PGS001048	123	8765	17667	439316	0.213560754321062	1.23807871461493	0.0200017553265223	0.0989426251304764	1.10400295571619	7.27893537137e-21	-0.00575515677929267	0.994261372410922	0.948329463048427	0.995654632771797	FALSE
I9_NSTEMI	G6_CLUSTHEADACHE_STRICT_INCLAVO	PGS001048	16	8872	1123	455860	0.534161219841721	1.70601666901887	0.0946903286732926	0.0975692835219775	1.10248782315663	1.45451339738731e-20	0.71445017341448	2.04306304300656	0.00297995552620775	0.244731276260565	FALSE
I9_NSTEMI	G6_CLUSTHEADACHE_WIDE	PGS001048	17	8871	981	456002	0.463385427673153	1.5894458407836	0.105115513158014	0.097750168956274	1.10268726518286	1.24274446159798e-20	0.622362196516049	1.86332438566011	0.00821228830285949	0.378388559831657	FALSE
I9_NSTEMI	G6_CLUSTHEADACHE_WIDE_INCLAVO	PGS001048	21	8867	1232	455751	0.587173426749521	1.79889650971108	0.0218392671130551	0.0975107948901533	1.10242334203797	1.57169772164863e-20	0.587369875401711	1.79924993521969	0.00450358297886877	0.295643723540005	FALSE
I9_NSTEMI	G6_NERPLEX	PGS001048	789	8099	40544	416439	0.396434333956815	1.48651482122333	2.58931111403157e-25	0.102608298591014	1.10805729645604	9.39643749641853e-21	-0.0470768352340935	0.95401409287806	0.202070612313985	0.821474741873674	FALSE
I9_NSTEMI	G6_POLYNEU	PGS001048	143	8745	4410	452573	0.618429993445077	1.85601180249199	3.53883100630355e-13	0.101251318686957	1.10655470469619	1.00375926737562e-21	-0.148575589897754	0.861934851140693	0.0704768708304908	0.676988269232537	FALSE
I9_NSTEMI	G6_MYONEU	PGS001048	52	8836	2234	454749	0.740459423001892	2.09689865670811	1.19668334634984e-07	0.0988441211284534	1.10389421236272	5.41249414475044e-21	0.0323205219991174	1.03284850292322	0.828064923353344	0.983545134142764	FALSE
I9_NSTEMI	G6_CPETAL	PGS001048	46	8842	2892	454091	0.314355676914046	1.36937670562123	0.03475950087059	0.0997676906603631	1.1049142063689	2.30913248074434e-21	-0.161942487542898	0.850490116910048	0.269941940290049	0.859787315664808	FALSE
I9_NSTEMI	G6_HYDROCEPH	PGS001048	49	8839	1739	455244	0.108900124719704	1.11505097875086	0.452566138440722	0.0984724088430786	1.10348395757533	7.56565038340881e-21	0.0787711844241695	1.08195672519329	0.581290456484142	0.948540995533101	FALSE
I9_NSTEMI	G6_NEURODEG	PGS001048	61	8827	2231	454752	0.038443090571255	1.03919158687558	0.77547912395473	0.0978559233222598	1.10280388534191	1.35361399889949e-20	0.167905280422737	1.18282456869849	0.217434141209555	0.829346132456065	FALSE
I9_NSTEMI	G6_PARKINSON_INCLAVO	PGS001048	73	8815	2615	454368	0.335266611247086	1.39831314154023	0.00461912140193581	0.100110521229876	1.10529306967478	1.95162469358575e-21	-0.144193027203311	0.865720624299051	0.213545020492491	0.828036434641605	FALSE
I9_NSTEMI	G6_ALZHEIMER_INCLAVO	PGS001048	57	8831	1961	455022	-0.000906706375538022	0.999093704558479	0.994808269829954	0.0979454075850949	1.10290257335009	1.23869408257771e-20	0.160096254924461	1.17362383262852	0.246450143526817	0.84734561882374	FALSE
I9_NSTEMI	G6_SLEEPAPNO_INCLAVO	PGS001048	474	8414	32927	424056	0.278900692298609	1.32167608473817	9.92123016435731e-09	0.0998890360387181	1.10504829073642	1.92471218693783e-20	-0.0179706502257968	0.982189858985857	0.69910917283688	0.968309792910424	FALSE
I9_NSTEMI	H7_ALLERGICCONJUNCTIVITIS	PGS001048	190	8698	23674	433309	0.181126109287682	1.19856632010774	0.0147934614277108	0.100066882682048	1.1052448373427	3.60464659512039e-21	-0.0566907777683888	0.944886204017556	0.440512800535815	0.919097846303405	FALSE
I9_NSTEMI	H7_EYELIDDIS	PGS001048	183	8705	10251	446732	0.0573993840958186	1.05907870513221	0.45026557731462	0.0987345173207495	1.10377322798404	1.1836742462546e-20	0.00737810046126146	1.00740538570762	0.920204452896075	0.993085819618008	FALSE
I9_NSTEMI	H7_LACRIMALSYSTEM	PGS001048	146	8742	10331	446652	0.240299106421485	1.27162944597717	0.00449900288215778	0.0989185293008833	1.10397635416959	8.12899337562703e-21	-0.00248144959441514	0.997521626656583	0.976355359283025	0.99806938795541	FALSE
I9_NSTEMI	H7_ORBIT	PGS001048	12	8876	1059	455924	0.148891216280175	1.16054673375121	0.606499149093373	0.0990826475613539	1.10415755171695	3.64682356796146e-21	-0.13791895624508	0.871169291715488	0.613032147375544	0.954009866775898	FALSE
I9_NSTEMI	H7_CONJUNCTIVITIS	PGS001048	253	8635	30626	426357	0.1941094569203	1.21422918146951	0.00272836583091209	0.10056202990365	1.10579223176233	3.21064306989071e-21	-0.0588855448497167	0.942814672976993	0.354799777696832	0.892428788785969	FALSE
I9_NSTEMI	H7_OTHERCONJ	PGS001048	73	8815	2949	454034	0.42040420928176	1.5225768709556	0.0003655367904214	0.0990277319237323	1.10409691786585	5.36410045632931e-21	0.0012526727952605	1.00125345771754	0.990865903959504	0.999208057554386	FALSE
I9_NSTEMI	H7_SCLERITISEPISCLERITIS	PGS001048	11	8877	1445	455538	-0.228911123085923	0.795399222992115	0.528961404853579	0.0982232256748375	1.10320902220273	7.82075772703325e-21	0.609364591234914	1.83926234399247	0.057903307911118	0.654586370184969	FALSE
I9_NSTEMI	H7_KERATITIS	PGS001048	125	8763	9760	447223	0.311621677550537	1.36563794379475	0.00058562432410955	0.099530065647878	1.10465168230919	4.25372451738775e-21	-0.0398543477367728	0.960929390500488	0.658206889284251	0.961849421221146	FALSE
I9_NSTEMI	H7_CORNEALOTH	PGS001048	27	8861	1981	455002	0.163859530064716	1.17804882302773	0.399935669650791	0.098760487220086	1.10380189323588	5.19854914990041e-21	0.0440106817294296	1.04499351716683	0.823430487199222	0.983024495743308	FALSE
I9_NSTEMI	H7_IRIDOCYC_ANTER	PGS001048	80	8808	5902	451081	0.158309418968685	1.17152863181336	0.165670470576128	0.0981266327923716	1.10310246520972	1.20420936409563e-20	0.0847522890383431	1.08844741294631	0.44659841470107	0.920503267520988	FALSE
I9_NSTEMI	H7_LENS	PGS001048	1069	7819	36589	420394	0.263481233726078	1.3014528712914	9.25364759828441e-13	0.103876020050842	1.10946289523509	1.51408765785144e-20	-0.0443612814668711	0.956608290188914	0.168569280887785	0.79978151278019	FALSE
I9_NSTEMI	H7_RETINALDETACH	PGS001048	158	8730	8223	448760	0.126372186562916	1.13470441143635	0.120737803199105	0.0980857460323935	1.10305736384603	1.8816775829671e-20	0.0461069552705963	1.04718640707308	0.556844596089003	0.944049700494175	FALSE
I9_NSTEMI	H7_RETINAVASC	PGS001048	68	8820	2037	454946	0.41367746730526	1.5123692596793	0.00077335269602573	0.0989466093354886	1.10400735429906	5.60898806151225e-21	-0.028688723521838	0.971718890629126	0.801743629154233	0.980496260877762	FALSE
I9_NSTEMI	H7_GLAUCPRIMOPEN	PGS001048	181	8707	6350	450633	0.078296215217031	1.08144295108846	0.303994880746921	0.0993055492238467	1.10440369770303	7.05407801360297e-21	-0.0213540904958568	0.978872293820774	0.772619176363455	0.976796703100461	FALSE
I9_NSTEMI	H7_VITRBODYGLOBE	PGS001048	202	8686	10570	446413	0.371035621157106	1.449234695884	3.17390455108711e-07	0.0988715770374428	1.10392452119783	1.12209055115383e-20	-0.00170777233413261	0.998293685079279	0.98090658716566	0.998481822243063	FALSE
I9_NSTEMI	H7_OPTNEUROTH	PGS001048	17	8871	1360	455623	0.150569943305795	1.16249661111565	0.551686809364881	0.0985266308590417	1.10354379232226	6.11606608425045e-21	0.210381817903353	1.23414919026428	0.408439266014329	0.910777582195896	FALSE
I9_NSTEMI	H7_PARASTRAB	PGS001048	21	8867	1422	455561	-0.0157645444054194	0.984359065620396	0.942885701305687	0.0989074790600468	1.1039641550324	4.41867100610537e-21	-0.00869762579663379	0.991340089127975	0.969024385088104	0.997348440892366	FALSE
I9_NSTEMI	H7_STRABOTH	PGS001048	54	8834	7792	449191	-0.182026654342157	0.8335791216165	0.184071857003776	0.0988319370928209	1.10388076255824	5.64504091302145e-21	0.0061210087655259	1.00613978042062	0.963699939004509	0.997042697381942	FALSE
I9_NSTEMI	H7_REFRAACCOMMODIS	PGS001048	57	8831	7062	449921	0.18843633494056	1.20736021387992	0.157910199813303	0.0997993722523941	1.10494921236454	2.34026965794778e-21	-0.152539601186831	0.85852489467844	0.260112141046763	0.854385913205527	FALSE
I9_NSTEMI	H7_VISUDISTURB	PGS001048	175	8713	12222	444761	0.345512977138343	1.41271442402722	7.78947455433711e-06	0.100277134691373	1.10547724172144	2.7956337375404e-21	-0.0796075043064151	0.923478736690935	0.295911794844151	0.871608665711111	FALSE
I9_NSTEMI	H7_BLINDANDVISIMPAIRMENT	PGS001048	21	8867	1199	455784	0.234616640248333	1.26442394655802	0.293380468922625	0.0985091876515315	1.10352454314677	6.36255171675121e-21	0.181691171578657	1.19924377612286	0.415634330053989	0.913280653628194	FALSE
I9_NSTEMI	H7_EYEOTH	PGS001048	51	8837	3383	453600	0.425737692625679	1.53071920353285	0.00259243737330853	0.0988890297334666	1.10394378782505	5.22999368348405e-21	-0.00646393169261139	0.993556914573388	0.963552263218268	0.997027121068218	FALSE
I9_NSTEMI	H8_EXTOTITIS	PGS001048	62	8826	5397	451586	0.14187613343786	1.15243389167153	0.285213973670909	0.0978015350585169	1.1027439073844	1.4648129068175e-20	0.155310193035151	1.16802021665377	0.227824189567919	0.835311535723475	FALSE
I9_NSTEMI	H8_MED_SUPP	PGS001048	119	8769	16718	440265	0.280265266534401	1.32348084095333	0.00243654963677533	0.0998532356024154	1.10500873023362	3.2123865841134e-21	-0.0600325459777013	0.941733883435511	0.496059691081629	0.931351812503343	FALSE
I9_NSTEMI	H8_CHRON_SUPOTITIS_INCLAVO	PGS001048	56	8832	2474	454509	0.21795868655687	1.24353569181673	0.106047430485987	0.0998778403659442	1.10503591904661	2.29233797499716e-21	-0.125212181787397	0.882309672678523	0.305328664684394	0.875113990283078	FALSE
I9_NSTEMI	H8_VERTIGO	PGS001048	210	8678	11783	445200	0.249628099195144	1.28354797538772	0.000442036950718451	0.0984945567181743	1.10350839767084	1.76030245064934e-20	0.0133712174554031	1.01346101195778	0.841505011682594	0.985338095692885	FALSE
I9_NSTEMI	H8_CONSENHEARINGLOSS	PGS001048	428	8460	24940	432043	-0.0566022672221585	0.944969840112883	0.272503734507443	0.0985792806972387	1.10360189525391	4.77222744859373e-20	0.00565618475358132	1.00567221116844	0.907509695229531	0.991752553478597	FALSE
I9_NSTEMI	H8_OTHHEARINGLOSS	PGS001048	130	8758	5684	451299	0.102545579746143	1.10798780256166	0.251991107212562	0.0993458017021317	1.10444815358362	5.14187533335998e-21	-0.0333051404413062	0.967243369485488	0.70626223481918	0.969468631674816	FALSE
I9_NSTEMI	I9_INTRACRA	PGS001048	119	8769	3725	453258	0.283082303946664	1.3272143923046	0.00222902542942542	0.100696436981719	1.10594086805381	1.41193467690104e-21	-0.149265609294148	0.861340304522917	0.109449951977679	0.737897143775023	FALSE
I9_NSTEMI	I9_STR_EXH	PGS001048	427	8461	12039	444944	0.463853270511941	1.59018962561149	7.9605612616447e-20	0.0992280284582355	1.1043180868012	2.59901636476195e-20	-0.0178834711775433	0.982275489095489	0.717057427226053	0.969957691155717	FALSE
I9_NSTEMI	I9_SAHANEUR	PGS001048	120	8768	4112	452871	0.333733672953247	1.39617125588749	0.000298429362784069	0.101518326820543	1.1068502032511	6.77719949154705e-22	-0.224811779274374	0.798666530206917	0.0137357136211214	0.44569575100078	FALSE
I9_NSTEMI	I9_AF	PGS001048	768	8120	27994	428989	0.172036581459956	1.18772128099769	1.75718370812548e-05	0.100261512809205	1.10545997222112	6.46636203295517e-20	-0.0191777159900786	0.981005006474363	0.606198826025122	0.952984611116071	FALSE
I9_NSTEMI	I9_RHEUFEV	PGS001048	35	8853	795	456188	0.539788252462977	1.71564354042588	0.00164282721760205	0.0984635717450193	1.10347420602248	7.061856232431e-21	0.14865967345394	1.16027804858776	0.392087795358623	0.905515469872175	FALSE
I9_NSTEMI	I9_HYPTENSHR	PGS001048	286	8602	5273	451710	0.686115236684049	1.98598544478062	1.82272662412741e-29	0.0998798955304302	1.10503819007952	7.32360740943034e-21	-0.0473466062497086	0.953756762239048	0.42203465614384	0.914741142659496	FALSE
I9_NSTEMI	I9_PULMOTHHD	PGS001048	17	8871	629	456354	0.479585926535208	1.6154053671902	0.0633628078770554	0.0983743087496453	1.10337571100557	7.16825857553865e-21	0.197528800039431	1.21838815409123	0.37651889066572	0.900412217831937	FALSE
I9_NSTEMI	I9_VHD	PGS001048	395	8493	13616	443367	0.397114808460197	1.48752670089818	8.09411255066934e-14	0.099618372134319	1.10474923452518	1.64096042479157e-20	-0.0150777219719723	0.985035377735811	0.764897071273267	0.976381642163435	FALSE
I9_NSTEMI	I9_CAVS_OPERATIONS2	PGS001048	231	8657	5127	451856	0.603644251345925	1.8287711733786	1.03424060789686e-18	0.0990214473680643	1.10408997912911	1.21486897026223e-20	-0.0215352435137943	0.978694984211143	0.737594468193112	0.973219302355622	FALSE
I9_NSTEMI	I9_CAVS	PGS001048	231	8657	5139	451844	0.603348479825404	1.82823035493126	1.07486436495319e-18	0.0990203620600274	1.10408878085203	1.21594327980091e-20	-0.0214526567892482	0.978775814761938	0.738577509057575	0.973349598468624	FALSE
I9_NSTEMI	I9_CAVS_OPERATED	PGS001048	231	8657	5139	451844	0.603348479825404	1.82823035493126	1.07486436495319e-18	0.0990203620600274	1.10408878085203	1.21594327980091e-20	-0.0214526567892482	0.978775814761938	0.738577509057575	0.973349598468624	FALSE
I9_NSTEMI	I9_CARDMYO	PGS001048	92	8796	4097	452886	0.323891604941631	1.38249744310633	0.00209713544142838	0.0999454057606803	1.10511058375703	2.45317936760125e-21	-0.102736230482197	0.902364958463521	0.334894463457074	0.885467017763182	FALSE
I9_NSTEMI	I9_CONDUCTIO	PGS001048	157	8731	6079	450904	0.278524539924	1.32117902663108	0.000696303533911113	0.0987544659196039	1.10379524693301	1.00372980599747e-20	-0.00242842518787014	0.997574521051187	0.975974816870796	0.998009786822209	FALSE
I9_NSTEMI	FG_CEREBVASC	PGS001048	575	8313	17096	439887	0.431430039664951	1.53945743538789	1.72852818377671e-22	0.101284785131192	1.10659173776718	9.58481923428668e-21	-0.0516781920905326	0.949634417542604	0.224872321340324	0.833416281240131	FALSE
I9_NSTEMI	I9_AORTANEUR	PGS001048	122	8766	3807	453176	0.388437737171214	1.47467516315906	3.94607805985682e-05	0.0969105215915802	1.10176178531931	4.47907932753606e-20	0.130056382183838	1.13889259476606	0.139004372239496	0.77160879245578	FALSE
I9_NSTEMI	I9_OTHPER	PGS001048	43	8845	1889	455094	0.441925620951358	1.55570002464294	0.0038843495167668	0.0990437755426576	1.10411463171815	4.40851720283398e-21	-0.0219912251916814	0.978248818959423	0.883086722661404	0.988942537410202	FALSE
I9_NSTEMI	I9_ARTEMBTHR	PGS001048	51	8837	772	456211	1.08757510309342	2.96707050205294	1.29583490319444e-13	0.0976741215686527	1.10260341188543	1.57434810688771e-20	0.178832759611147	1.19582073791858	0.190385392215298	0.814522013850553	FALSE
I9_NSTEMI	I9_PAD	PGS001048	530	8358	7863	449120	1.09542548703735	2.99045481249545	4.14724960391879e-123	0.0952245152753329	1.09990577305412	1.34237443545768e-18	0.0307404188488298	1.03121778444097	0.484425834496445	0.92907922973849	FALSE
I9_NSTEMI	I9_DISVEINLYMPH	PGS001048	999	7889	46531	410452	0.0459978634113132	1.04707217379199	0.183162772807803	0.101934989286215	1.10731148227807	5.29607266210378e-20	-0.0277700066601033	0.972612035369559	0.402390600186025	0.90910089835154	FALSE
I9_NSTEMI	I9_DVTANDPULM	PGS001048	193	8695	9078	447905	0.199254548949979	1.22049260147238	0.00741207483137365	0.0971994445137642	1.10208015554388	4.93149152258066e-20	0.0694430688775519	1.07191103436927	0.326120417024297	0.88209713816447	FALSE
I9_NSTEMI	I9_OTH	PGS001048	61	8827	2489	454494	0.21940827368043	1.24533961229734	0.0895941875102292	0.100282696444198	1.10548339012971	1.61678584507633e-21	-0.19659080797324	0.821526726730943	0.105743319900464	0.734010042081832	FALSE
I9_NSTEMI	FG_OTH	PGS001048	46	8842	1894	455089	0.185658895733873	1.20401149686697	0.222480997166179	0.100793695356865	1.10604843529647	9.31301626213878e-22	-0.339792335195737	0.711918147755859	0.0149498863030347	0.459400470866205	FALSE
I9_NSTEMI	I9_HEARTFAIL_ALLCAUSE	PGS001048	912	7976	13715	443268	0.939822666915891	2.55952748917862	5.16440936753005e-141	0.0985131527127291	1.1035289186978	5.65169875917977e-19	-0.0273266524636932	0.973043342600789	0.428578076381868	0.916836732354826	FALSE
I9_NSTEMI	J10_EXTERLUNG	PGS001048	68	8820	2113	454870	0.515528661431738	1.674523523842	3.08299130621359e-05	0.0981940047375757	1.1031767858721	1.07995042366985e-20	0.0852636811016943	1.08900417866532	0.470703359483882	0.926070041904734	FALSE
I9_NSTEMI	J10_UPPERINFEC	PGS001048	667	8221	71844	385139	0.355316289089727	1.42663181100662	8.15905216448073e-18	0.103831006949755	1.10941295599361	1.71788555236913e-21	-0.0684225980991412	0.93386574028962	0.0841645050826139	0.702615436386119	FALSE
I9_NSTEMI	J10_PNEUMONIA	PGS001048	710	8178	37364	419619	0.456103623877339	1.57791384584584	3.29921038941683e-29	0.0943161182595757	1.09890707560783	6.16009288556179e-18	0.0519622396778399	1.05333596745694	0.180451289287669	0.808678131559882	FALSE
I9_NSTEMI	J10_PNEUMOBACT	PGS001048	194	8694	9956	447027	0.449060563351906	1.56683954738088	1.02957667765298e-09	0.0984191442323693	1.10342518249723	1.59508249441416e-20	0.0296757189506722	1.03012043125048	0.687275643486601	0.966268548727731	FALSE
I9_NSTEMI	J10_LOWERINF	PGS001048	253	8635	16510	440473	0.539294961807196	1.71479743820305	1.0787356328018e-16	0.0979921826229369	1.10295416286623	3.35557981830494e-20	0.0164323940503598	1.01656814840781	0.789066624626677	0.978937934628531	FALSE
I9_NSTEMI	J10_UPPERDIS	PGS001048	1077	7811	102091	354892	0.127936032971483	1.13648030310394	0.000117661257981238	0.0978144078363625	1.10275810285311	2.31647596852658e-18	0.0076646118199551	1.00769406014571	0.810765465919043	0.981605350633286	FALSE
I9_NSTEMI	J10_COPD	PGS001048	309	8579	9230	447753	0.601374982452139	1.82462590498418	1.72433377616912e-24	0.100310981781587	1.10551465954261	5.81279915405466e-21	-0.0515622611173516	0.949744515966582	0.357821665369562	0.893409095052321	FALSE
I9_NSTEMI	J10_INTERSTITIUM	PGS001048	83	8805	3055	453928	0.502338427177712	1.65258119664696	5.89957963306068e-06	0.0993247499161157	1.10442490322215	4.15638754365653e-21	-0.0319022836560353	0.96860122562554	0.77236136673433	0.976796703100461	FALSE
I9_NSTEMI	J10_NECROTIC	PGS001048	21	8867	903	456080	0.423420576821702	1.52717645593821	0.0703142199352611	0.0983968256499978	1.10340055588622	6.98859779008198e-21	0.226250409776708	1.25388961218666	0.354557606620891	0.892368148168535	FALSE
I9_NSTEMI	J10_PLEURA	PGS001048	237	8651	8662	448321	0.354959916216128	1.42612348871009	1.03009693144887e-07	0.0999486527885353	1.1051141720877	5.32656449805942e-21	-0.0359434783592196	0.964694818076169	0.579631880013863	0.948251683483398	FALSE
I9_NSTEMI	J10_RESPOTHER	PGS001048	119	8769	3336	453647	0.433931382708776	1.54331296652791	2.71494737172719e-06	0.0997706653145012	1.10491749311141	3.50436906672497e-21	-0.0612716885037489	0.940567663637824	0.48149055957362	0.928361820844225	FALSE
I9_NSTEMI	J10_ASTHMA_INCLAVO	PGS001048	694	8194	48502	408481	0.315473333830307	1.3709080545692	7.08156783946176e-15	0.100938706983873	1.10620883680939	2.25511879612742e-20	-0.0280491449620544	0.972340579986109	0.477056832418296	0.92748216218328	FALSE
I9_NSTEMI	J10_COPDNAS_INCLAVO	PGS001048	347	8541	11089	445894	0.625437284956038	1.86906309193088	5.03626646102361e-29	0.10052145797253	1.10574736854617	5.82601619752377e-21	-0.0529276056980333	0.94844867227656	0.321355312059407	0.880928198999473	FALSE
I9_NSTEMI	K11_IBD	PGS001048	160	8728	11227	445756	0.395581086001701	1.48524699645324	7.93001712178033e-07	0.100945428255688	1.10621627196465	1.47759018534294e-21	-0.101366440025225	0.903601856324371	0.186763741572366	0.812454479955162	FALSE
I9_NSTEMI	K11_CARIES	PGS001048	111	8777	6441	450542	0.80300126754029	2.23223040567476	6.98499419147078e-17	0.100377112212663	1.10558777012099	1.87737503427651e-21	-0.122881718214091	0.884368261031968	0.185514029361446	0.811820010858268	FALSE
I9_NSTEMI	K11_CARIES_INCLAVO	PGS001048	998	7890	141175	315808	0.267625723818117	1.30685792267588	1.23572413267563e-12	0.107729823520208	1.11374679654478	3.57770919899387e-22	-0.0816845147452487	0.92156265226729	0.0140701892927417	0.449212292495246	FALSE
I9_NSTEMI	K11_PULPITIS_2	PGS001048	1135	7753	157174	299809	0.252742988932652	1.28755231911075	3.01111210592991e-12	0.10558377054293	1.11135919978703	5.21958962792629e-21	-0.0548615348663552	0.946616212219694	0.0807396054031672	0.69699081245525	FALSE
I9_NSTEMI	K11_PULPITIS_2_ONLYAVO	PGS001048	1086	7802	154478	302505	0.246205808676014	1.27916280925689	2.37630950487172e-11	0.106828184683366	1.11274305175425	1.32645654228006e-21	-0.0677436928485142	0.934499961907917	0.0345922656486434	0.574678650467704	FALSE
I9_NSTEMI	K11_PULP_PERIAPICAL	PGS001048	135	8753	8992	447991	0.361431366875887	1.43538250381802	4.47855976485533e-05	0.0975691080882783	1.10248762974313	2.67805398491834e-20	0.0757453948910455	1.07868789974177	0.360678608910483	0.894243822503053	FALSE
I9_NSTEMI	K11_PULP_PERIAPICAL_INCLAVO	PGS001048	582	8306	69894	387089	0.195281738945699	1.21565343516406	1.74436281207637e-05	0.0985715588876515	1.10359337348311	1.03462608919463e-19	0.00328548009141031	1.00329088319677	0.937944499340241	0.994905432339387	FALSE
I9_NSTEMI	K11_GINGIVA	PGS001048	14	8874	944	456039	0.410748327206397	1.50794579986596	0.139686616139878	0.0993950514028088	1.10450254866405	2.76212051489004e-21	-0.284016102922782	0.752754523060641	0.273651822320335	0.861427218341999	FALSE
I9_NSTEMI	K11_DISORD_TEETH	PGS001048	75	8813	4919	452064	0.376125039830109	1.45662925905948	0.00123852716452965	0.0993151478757509	1.10441429854057	4.08649239844496e-21	-0.0312786766059209	0.969205440555353	0.781297075925346	0.978186389860609	FALSE
I9_NSTEMI	K11_GASTRODUOULC	PGS001048	210	8678	6020	450963	0.427287337869688	1.53309311415111	1.59565371342384e-09	0.0978664573002669	1.10281550231497	2.93038417432315e-20	0.0393347270647581	1.04011858122776	0.567818321686561	0.946398565672164	FALSE
I9_NSTEMI	K11_APPENDIX	PGS001048	483	8405	32985	423998	0.157909453532418	1.17106015454664	0.000814829387382645	0.0984282939420635	1.10343527856351	6.41606760750112e-20	0.00845046919662317	1.00848627519955	0.857791297137983	0.987106121622772	FALSE
I9_NSTEMI	K11_HERNIA	PGS001048	1093	7795	46943	410040	0.0411687847266462	1.04202796910944	0.218649220174507	0.0971030775733467	1.10197395656832	4.68308774664147e-18	0.0133032045323277	1.01339208585589	0.674565013586391	0.964054114188483	FALSE
I9_NSTEMI	K11_ENERCOLNONINF	PGS001048	261	8627	16151	440832	0.40995365892046	1.50674795916794	9.07705587674185e-11	0.0997641059247488	1.10491024555069	7.17152733801932e-21	-0.0276225816019357	0.972755433325414	0.652219136822118	0.960803930973651	FALSE
I9_NSTEMI	K11_ILEUS	PGS001048	113	8775	5576	451407	0.143618455223381	1.15444355257696	0.131471989206117	0.100739510648683	1.10598850600841	1.38393780264842e-21	-0.137020281279918	0.871952541639206	0.128758550379486	0.760427661955368	FALSE
I9_NSTEMI	K11_PERITON	PGS001048	67	8821	2281	454702	0.534422449663359	1.70646238966425	1.56158829103442e-05	0.0986426698361072	1.10367185384498	7.2758091519289e-21	0.0153472677367942	1.01546564184806	0.894354804655165	0.990540236661497	FALSE
I9_NSTEMI	K11_LIVER	PGS001048	160	8728	8226	448757	0.465554140501402	1.59289663290437	6.36441895146401e-09	0.0994205865347286	1.10453075264243	5.55404524289994e-21	-0.0198305968501711	0.980364736114856	0.805562462353089	0.980966501837435	FALSE
I9_NSTEMI	K11_GALLBILPANC	PGS001048	987	7901	39792	417191	0.269439328197165	1.30923019646007	7.89406216321723e-15	0.10038984232519	1.1056018444673	1.66586179243471e-19	-0.0181717804818092	0.981992330753184	0.588004660759985	0.949399004756215	FALSE
I9_NSTEMI	K11_OTHDIG	PGS001048	235	8653	11047	445936	0.494732241273006	1.64005904013921	2.07497040826791e-13	0.0975105412231378	1.10242306238957	4.47468750055775e-20	0.0624201848551457	1.06440949952899	0.342889692145054	0.888358592000359	FALSE
I9_NSTEMI	TEMPOROMANDIB_INCLAVO	PGS001048	81	8807	11251	445732	0.340496354897659	1.40564511627696	0.00341421594398469	0.0972324202713402	1.10211649807113	2.66530136850641e-20	0.189465545206568	1.20860348108876	0.0897772495890995	0.710077618100597	FALSE
I9_NSTEMI	CHOLELITH_BROAD	PGS001048	821	8067	33755	423228	0.215858804690201	1.24092715353657	9.64812125567297e-09	0.099446907187514	1.10455982499546	1.53688364663992e-19	-0.0102480106870473	0.989804321255808	0.778661699891123	0.977923666867039	FALSE
I9_NSTEMI	APPENDACUT_NOCOMPLIC	PGS001048	298	8590	23461	433522	0.182481926131748	1.20019245863717	0.00210808443098785	0.0988458721745783	1.1038961453341	1.79779198563167e-20	0.00135738488420814	1.00135830654804	0.981846518805702	0.998597814206621	FALSE
I9_NSTEMI	APPENDICITIS_BROAD	PGS001048	478	8410	32733	424250	0.157598949057818	1.17069659157551	0.000880083585725396	0.0987682143276868	1.10381042246483	4.70428914652196e-20	0.00179073786652921	1.00179234219508	0.969811769671941	0.997430799913662	FALSE
I9_NSTEMI	ABDOM_HERNIA	PGS001048	289	8599	12642	444341	0.417613673572437	1.51833398853777	9.834283518261e-12	0.0958830945693231	1.10063038680321	2.38529496238443e-19	0.0819680835997418	1.08542116654031	0.166450320762871	0.797631993484913	FALSE
I9_NSTEMI	FEMINGHER_BILATERAL	PGS001048	37	8851	2280	454703	-0.188966469268462	0.82781426344721	0.257369562867767	0.0986960675792032	1.10373078900459	5.94485817177835e-21	0.0451760774027688	1.0462120579936	0.773478877972384	0.977057970873708	FALSE
I9_NSTEMI	L12_PSORIASIS	PGS001048	126	8762	8461	448522	0.25300127518633	1.28788491912683	0.00573473394895501	0.0979794741176251	1.10294014605646	1.73905598770316e-20	0.0520704995871004	1.05345000768607	0.556952832316848	0.944049700494175	FALSE
I9_NSTEMI	L12_INFECT_SKIN_OTHER	PGS001048	44	8844	2121	454862	0.49319013835418	1.6375318494013	0.00156552117339586	0.0978821321481355	1.10283278891568	1.27000327430802e-20	0.211364982914157	1.23536315923438	0.146365579800845	0.77958246484298	FALSE
I9_NSTEMI	L12_LICHSIMPANDPRURIGO	PGS001048	21	8867	1347	455636	0.236186855694274	1.26641092415233	0.280561733717662	0.099054485591055	1.10412645690262	3.89314031800694e-21	-0.0799810721642806	0.92313381914655	0.712749391154557	0.969600565649545	FALSE
I9_NSTEMI	L12_DERMATITISNAS	PGS001048	234	8654	17595	439388	0.240788062901807	1.27225136946972	0.00033538744518376	0.0985658876166997	1.10358711472382	1.72692570170811e-20	0.0170731481601998	1.01721972735549	0.796826588107504	0.98017539423403	FALSE
I9_NSTEMI	L12_LICHENPLANUS_INCLAVO	PGS001048	53	8835	3938	453045	0.0555190290360406	1.05708913226823	0.688132904849492	0.0998318950689582	1.10498514900946	2.32851177714655e-21	-0.143613014559489	0.866222898855878	0.264952132570851	0.857464028040876	FALSE
I9_NSTEMI	L12_URTICARIA	PGS001048	104	8784	9837	447146	0.282965949136689	1.32705997351005	0.0042455197697538	0.0997141861876401	1.10485509009839	3.25829851857913e-21	-0.0665317248137553	0.935633232595438	0.494884831572349	0.931164874486885	FALSE
I9_NSTEMI	L12_ERYTHEMATOUSOTH	PGS001048	12	8876	708	456275	0.17691139171854	1.193525332213	0.542456595850703	0.0991565419958985	1.10423914582952	3.39155605325736e-21	-0.19903435584018	0.819521737491432	0.478323275163178	0.927538544283481	FALSE
I9_NSTEMI	L12_OTHACUSKINSUN	PGS001048	32	8856	970	456013	0.256162716737963	1.29196293483148	0.158907728384355	0.0983512799971053	1.10335030193194	7.68479484270108e-21	0.169980010834915	1.18528115830282	0.358748814900903	0.893764989883378	FALSE
I9_NSTEMI	L12_NONIONRADISKIN	PGS001048	158	8730	7196	449787	-0.0467788081603712	0.954298457278491	0.569504918387684	0.0990532037931471	1.10412504163654	7.87991775473216e-21	-0.00808920725503353	0.991943422340177	0.918452539035665	0.992894752187405	FALSE
I9_NSTEMI	L12_NAILDIS	PGS001048	29	8859	1925	455058	0.515752191197054	1.67489787152967	0.00857020300390429	0.0982326976633535	1.10321947183541	8.6523679326368e-21	0.12248189378827	1.13029865446198	0.465577341350929	0.925061077627783	FALSE
I9_NSTEMI	L12_ACNE	PGS001048	11	8877	2794	454189	0.46438333767462	1.59103275635268	0.134176500118567	0.0992784614525834	1.10437378227346	3.01766681153164e-21	-0.315167894435242	0.729666357063432	0.297952657464048	0.872360560437004	FALSE
I9_NSTEMI	L12_ROSACEA	PGS001048	23	8865	2139	454844	0.00151506903166172	1.00151621732859	0.994755059755358	0.0979761047345035	1.10293642983481	1.05333417207406e-20	0.323736539559077	1.38228308223184	0.107986130034562	0.736094567495885	FALSE
I9_NSTEMI	L12_FOLICULAROTH	PGS001048	21	8867	1685	455298	0.545035671169074	1.72466990227087	0.013012351341031	0.0991915053824448	1.10427775444455	3.45091083832823e-21	-0.0913160172419604	0.912729227145727	0.66404679168832	0.962680917992407	FALSE
I9_NSTEMI	L12_OTHPIGMENTATION	PGS001048	13	8875	854	456129	0.224671024265107	1.25191080016489	0.420728537891198	0.0990752114035527	1.10414934105768	3.64290590238628e-21	-0.141102735609107	0.868400091502352	0.636568440771747	0.958312917385662	FALSE
I9_NSTEMI	L12_EPIDERMALTHICKOTH	PGS001048	15	8873	797	456186	0.493931714108138	1.63874665369618	0.0575861896775685	0.0992707857380007	1.10436530544805	3.10326114033338e-21	-0.244191736576928	0.783337425426527	0.327525919381727	0.882417823829927	FALSE
I9_NSTEMI	L12_ATROPHICSKIN	PGS001048	32	8856	3021	453962	0.100084941074602	1.10526479646806	0.573115559163516	0.0991157803281062	1.10419413611763	3.87555388058728e-21	-0.0645724342704345	0.937468206977044	0.716791710356607	0.96988055063261	FALSE
I9_NSTEMI	L12_HYPERTROPHICSKIN	PGS001048	12	8876	1597	455386	0.0985381702752889	1.1035565266469	0.734779373374138	0.0990561023457891	1.10412824200574	3.69150721760571e-21	-0.134817317785761	0.873875538625455	0.658575653120528	0.961918137440555	FALSE
I9_NSTEMI	L12_OTHERDISSKINANDSUBCUTIS	PGS001048	72	8816	3307	453676	0.425029839621589	1.52963606274367	0.000344326917244806	0.0998166891952256	1.10496834687255	2.51636661533614e-21	-0.12015995329574	0.886778582215596	0.306680269412808	0.875564530126809	FALSE
I9_NSTEMI	M13_GIANTCELL	PGS001048	21	8867	678	456305	0.512769265056609	1.66990921897618	0.0204816587968401	0.099489521597217	1.10460689616334	2.65383523177962e-21	-0.234869198203212	0.790674264479632	0.251772480430205	0.849930439317532	FALSE
I9_NSTEMI	M13_MCTD	PGS001048	20	8868	1626	455357	0.337525417882535	1.40147523047204	0.135850889235712	0.0988254353124389	1.10387358539129	4.80223764772024e-21	0.0130671038612192	1.01315285154713	0.95059038218282	0.995778966454887	FALSE
I9_NSTEMI	M13_POLYARTHROPATHIES	PGS001048	592	8296	27040	429943	0.456222515318646	1.57810145744971	1.56468041954353e-25	0.0960381374150143	1.10080104489975	9.33818987853653e-19	0.0347166792037604	1.03532633776015	0.402276588727178	0.90910089835154	FALSE
I9_NSTEMI	M13_ARTHROSIS	PGS001048	1188	7700	60375	396608	0.128921214700334	1.13760049443917	9.75786805428973e-05	0.102541929794806	1.10798375846748	8.49127165649143e-20	-0.0276609917772067	0.972718070336288	0.370632989838187	0.897717903605759	FALSE
I9_NSTEMI	M13_OTHERJOINT	PGS001048	1193	7695	79922	377061	0.131456922737584	1.14048877752983	4.10142026641027e-05	0.103618279330578	1.10917697831717	3.29322904995146e-20	-0.0381106848025319	0.962606389096383	0.219584111352358	0.830349669845498	FALSE
I9_NSTEMI	M13_DEFORMDORSO	PGS001048	111	8777	8769	448214	0.346560293397174	1.41419475786613	0.000321377371168621	0.0992788222726925	1.1043741807538	4.91360094105216e-21	-0.0413261116214523	0.9595161695467	0.669719768739531	0.963428672564302	FALSE
I9_NSTEMI	M13_SPONDYLOPATHY	PGS001048	714	8174	31299	425684	0.304791596400505	1.3563423069309	2.79655346277478e-14	0.102127617600028	1.10752480236685	9.27008328250983e-21	-0.0389780547511184	0.961771815236629	0.314722475294505	0.877904855692954	FALSE
I9_NSTEMI	M13_DORSOPATHYOTH	PGS001048	893	7995	68934	388049	0.309115120267609	1.36221918051385	6.13731632358281e-17	0.101491833702623	1.10682087972658	4.3309132741187e-20	-0.0271028850573184	0.973261102348712	0.436295773344252	0.918477127283745	FALSE
I9_NSTEMI	M13_DORSALGIA	PGS001048	854	8034	51490	405493	0.299854111977086	1.34966189370739	2.89899476492709e-16	0.105680936521809	1.11146719133803	9.0406742918427e-22	-0.0725860263526176	0.929985739937791	0.0425494144358823	0.610944509046865	FALSE
I9_NSTEMI	M13_LOWBACKPAINORANDSCIATICA	PGS001048	483	8405	35080	421903	0.302918908307174	1.35380467767788	2.07926333946172e-10	0.101526096155943	1.10685880277497	4.73484218642865e-21	-0.0537119051215861	0.947705096160899	0.244804166307011	0.846225042199497	FALSE
I9_NSTEMI	M13_MUSCLE	PGS001048	50	8838	2583	454400	0.532503520658735	1.70319094932417	0.000373922842080355	0.100936112215479	1.10620596645738	8.01883975807001e-22	-0.354080326464243	0.701818590485233	0.0146406317146522	0.455119568209368	FALSE
I9_NSTEMI	M13_SYNOTEND	PGS001048	277	8611	18620	438363	0.343743696591151	1.41021714572246	2.75332151763103e-08	0.098369990534549	1.10337094640221	2.71584369703538e-20	0.017474925848217	1.01762850565925	0.767170146304715	0.976528657485218	FALSE
I9_NSTEMI	M13_SOFTOVERUSE	PGS001048	86	8802	6647	450336	0.10509699023381	1.11081834366195	0.34872643742247	0.097376031482109	1.1022747857215	2.38305958517208e-20	0.164596509252657	1.17891734049302	0.135237121479254	0.76811498472468	FALSE
I9_NSTEMI	M13_BURSOPATHY	PGS001048	63	8825	3317	453666	0.278869830362419	1.32163529588459	0.0348838571931569	0.097486786552536	1.1023968750039	1.96365263424936e-20	0.193838089314906	1.21389972370824	0.123238964176531	0.755479913565511	FALSE
I9_NSTEMI	M13_FIBROBLASTIC	PGS001048	172	8716	6808	450175	0.0599107064855004	1.06174173566136	0.438976410134392	0.0988499150029412	1.10390060820576	1.0715065479088e-20	0.00279760448831568	1.00280152143559	0.969614926269029	0.997430799913662	FALSE
I9_NSTEMI	M13_SHOULDER	PGS001048	506	8382	29964	427019	0.243060369206285	1.27514560132276	2.33696721168027e-07	0.0968032952810355	1.10164365380148	3.04736730626842e-19	0.0370010005343251	1.03769405908616	0.415565733804524	0.913280653628194	FALSE
I9_NSTEMI	M13_ENTESOPATHYLOW	PGS001048	86	8802	6209	450774	0.421919485751442	1.5248857447107	0.000136072053589035	0.097898276341999	1.10285059340574	1.55341497769116e-20	0.0926655962049959	1.09709480125442	0.365390207699262	0.895658227830585	FALSE
I9_NSTEMI	M13_ENTESOPATHYOTH	PGS001048	185	8703	9910	447073	0.376276670498117	1.45685014547322	4.45736543615091e-07	0.099932624153801	1.10509645875826	4.07452928680007e-21	-0.0451053440686416	0.955896778473097	0.538072095523064	0.939715726333403	FALSE
I9_NSTEMI	M13_SOFTTISSUEOTH	PGS001048	477	8411	34085	422898	0.397170185849076	1.48760907852367	3.17936961893459e-16	0.099083387913716	1.1041583691829	3.74248414050162e-20	-0.00705698707929336	0.992967854982972	0.879920380128245	0.988834608829809	FALSE
I9_NSTEMI	M13_CHRONDROPATHIES	PGS001048	63	8825	5038	451945	0.211608957772288	1.2356645935556	0.0967730426185833	0.10042429218363	1.1056399329504	1.37766775194361e-21	-0.226640743397696	0.797207132776262	0.0749598021768611	0.685921485932455	FALSE
I9_NSTEMI	M13_MUSCULOSKELEOTH	PGS001048	83	8805	3528	453455	0.410464950903878	1.50751854430071	0.000209411111895072	0.0994017037467758	1.10450989621936	3.9039618009789e-21	-0.0751721895224047	0.927583752373379	0.488463225067059	0.929976493468428	FALSE
I9_NSTEMI	M13_ARTHROSIS_INCLAVO	PGS001048	1383	7505	75429	381554	0.131507050847418	1.14054594950948	3.665792572885e-05	0.104607765547577	1.11027503681671	4.46819721334431e-20	-0.0376835490779042	0.963017640497751	0.194639324997991	0.817300003297516	FALSE
I9_NSTEMI	M13_RHEUMA_INCLAVO	PGS001048	253	8635	11998	444985	0.384182865920348	1.46841393999824	4.09060928260484e-09	0.0962692349263254	1.10105546667866	1.40301787574019e-19	0.0918146506520476	1.09616163040723	0.150474605243663	0.783410691866547	FALSE
I9_NSTEMI	N14_CHRONKIDNEYDIS	PGS001048	196	8692	4496	452487	1.05583668881884	2.87437910894152	1.5366721885622e-46	0.100987026110953	1.10626228914612	1.65261219113374e-21	-0.102824179402379	0.902285599929614	0.157946697681379	0.790768094617565	FALSE
I9_NSTEMI	N14_GLOMER_NEPHRITIS	PGS001048	73	8815	2779	454204	0.604168221752602	1.82972964643787	3.20512171376806e-07	0.0986604608890846	1.10369148950408	7.19269920532558e-21	0.0405426751409922	1.04137574961121	0.730897308364049	0.971927279737833	FALSE
I9_NSTEMI	N14_GLOMERULAR	PGS001048	166	8722	4394	452589	1.07215292507621	2.92166285497844	3.47363036361836e-42	0.0995641342098233	1.10468931684454	5.11348032752464e-21	-0.0213951409056887	0.978832111536694	0.786190397602116	0.978716333592008	FALSE
I9_NSTEMI	N14_RENALTUB	PGS001048	538	8350	25010	431973	0.547466619122887	1.72886758514791	1.02795316979728e-32	0.0981492999867953	1.10312746973116	1.09358705520232e-19	0.0131533286267002	1.01324021418051	0.768588313838938	0.976560519336802	FALSE
I9_NSTEMI	N14_RENFAIL	PGS001048	238	8650	6618	450365	0.930276419631254	2.53520986254722	1.70286867372044e-43	0.100948777792774	1.10621997728328	2.12532364536508e-21	-0.0866394991350492	0.917007618092245	0.191068661402481	0.814968621735794	FALSE
I9_NSTEMI	N14_UROLITHIASIS	PGS001048	247	8641	9331	447652	0.07911234289161	1.08232590686263	0.222765238632086	0.100469742397937	1.10569018566429	3.5796893479073e-21	-0.0565728304742895	0.944997657361233	0.371122991520896	0.897961806865706	FALSE
I9_NSTEMI	N14_KIDUROTH	PGS001048	66	8822	2629	454354	0.392545131376941	1.48074469181988	0.00154332492171815	0.0992928388772733	1.10438966043849	3.91506706537579e-21	-0.0688055000141031	0.933508229759447	0.579611670962357	0.948251683483398	FALSE
I9_NSTEMI	N14_URINOTH	PGS001048	659	8229	48917	408066	0.252997991028877	1.28788068951692	4.31772244559497e-09	0.0968316179696279	1.10167485575349	5.87743341940272e-19	0.0216072190332836	1.02184234541253	0.593616568468003	0.950798769937554	FALSE
I9_NSTEMI	N14_MALEGEN	PGS001048	907	7981	35321	421662	0.329700655671163	1.39055181235697	9.0757162412758e-20	0.100800561593471	1.1060560297128	1.7887253323705e-19	-0.0173044153518686	0.982844446152919	0.610317663053952	0.95357641972567	FALSE
I9_NSTEMI	N14_BREASTDISOTH	PGS001048	28	8860	3069	453914	-0.21615083970777	0.805613774161838	0.260999884436894	0.0984609377013353	1.10347129942704	1.23819903751388e-20	0.0942506534703044	1.0988351382424	0.623811004757208	0.955867158694271	FALSE
I9_NSTEMI	N14_FEMALEGENINF	PGS001048	214	8674	23305	433678	-0.256584571882726	0.77368955940984	0.000231983252771844	0.0989379957162786	1.10399784484106	1.90930311794692e-20	-0.00414665556981587	0.995861929935248	0.953324308288709	0.995891688755064	FALSE
I9_NSTEMI	N14_ENDOMETRIOSIS	PGS001048	158	8730	16282	440701	-0.468301340562663	0.626064836499342	6.54532795664643e-09	0.098829312913152	1.10387786578059	1.59774810551066e-20	0.00105905046741712	1.00105961145939	0.989725503529671	0.999140895308213	FALSE
I9_NSTEMI	N14_ENDOMETRIOSIS_ASRM_STAGE1_2	PGS001048	36	8852	6125	450858	-0.425962500030671	0.653140834422701	0.0140245824762481	0.0980008041431711	1.10296367204886	1.89834405957827e-20	0.202301452116408	1.22421699529675	0.251843300564508	0.849994171124941	FALSE
I9_NSTEMI	N14_ENDOMETRIOSIS_DEEP	PGS001048	33	8855	3019	453964	-0.516279275558812	0.596736715421337	0.00414988380329054	0.0980716646813621	1.10304183141744	1.73175600857236e-20	0.204342301453179	1.22671798894722	0.279787376283768	0.86416805907791	FALSE
I9_NSTEMI	N14_ENDOMETRIOSIS_ASRM_STAGE3_4	PGS001048	68	8820	8206	448777	-0.622847950654353	0.536414577898118	3.15347731297734e-07	0.0991163812849009	1.1041947996908	8.10693611671032e-21	-0.0782350487075375	0.924747040399729	0.534315743032038	0.938988511519402	FALSE
I9_NSTEMI	CD2_LEIOMYOMA_ENDOMETRIOSIS	PGS001048	71	8817	5150	451833	-0.488653592951791	0.613451794216984	4.45897401212155e-05	0.0987551902063419	1.10379604639756	1.19795074018484e-20	0.00394464950860123	1.00395243987853	0.973262996322678	0.9976340157831	FALSE
I9_NSTEMI	N14_POLYPFEMGEN	PGS001048	141	8747	13329	443654	-0.349677412041776	0.704915450280678	5.20651401317219e-05	0.0974739671068908	1.10238274297766	5.18518802292193e-20	0.0823634573081047	1.08585039837996	0.330429087558849	0.884065993584546	FALSE
I9_NSTEMI	N14_MESNRUIRREG	PGS001048	458	8430	38116	418867	-0.297635978853131	0.742571602320453	7.17624172004663e-10	0.0986165804801572	1.10364306013274	7.61890548414277e-20	0.00489210960688327	1.00490409551257	0.920791992992374	0.993176544921534	FALSE
I9_NSTEMI	N14_FEMGENPAIN	PGS001048	44	8844	7345	449638	-0.136350479917458	0.872536772276993	0.36936617417341	0.0987540820617135	1.10379482323258	1.01126413005672e-20	-0.00202366162365509	0.997978384599008	0.989867345970685	0.999140895308213	FALSE
I9_NSTEMI	O15_PREG_ABORT	PGS001048	566	8322	70813	386170	-0.298780378998519	0.741722289340437	1.21952897598893e-11	0.100598421145019	1.10583247364656	2.36719841140932e-20	-0.0252023585588938	0.975112569687689	0.570199610528111	0.946806032257111	FALSE
I9_NSTEMI	O15_OEDEM_PROTUR_HYPERT	PGS001048	181	8707	17994	438989	0.100980892889163	1.10625550421495	0.181973350793396	0.102053048065147	1.10744221783665	1.03879725667196e-21	-0.17056238310779	0.84319048714483	0.0257305296454541	0.534396129764302	FALSE
I9_NSTEMI	O15_PREEC_OR_FETGRO	PGS001048	101	8787	10995	445988	0.233733520916511	1.26330780224405	0.0202089920815884	0.100519073329437	1.10574473173649	2.76397931148967e-21	-0.171801575311706	0.842146259199935	0.0981979724707335	0.724368255717631	FALSE
I9_NSTEMI	O15_PREG_OTHER_MAT_DISORD	PGS001048	177	8711	32702	424281	-0.0135000629910577	0.986590654171342	0.86038871304767	0.100263793113613	1.10546249300924	5.1367629577902e-21	-0.0787907782758794	0.924233273896983	0.305296449192273	0.875097002882678	FALSE
I9_NSTEMI	O15_MATERN_CARE_PELVIC_ABNORM	PGS001048	33	8855	9282	447701	0.0136256047136621	1.01371885632073	0.938156178638877	0.0988613230243296	1.10391320159935	8.86622816844776e-21	-0.0320802323347405	0.968428879652071	0.857238125751538	0.987075759879585	FALSE
I9_NSTEMI	O15_COMPLIC_LAB_DELIV	PGS001048	245	8643	51958	405025	-0.379689936694743	0.684073482417594	8.34982533728596e-09	0.098866033354536	1.10391840140729	2.37565787563539e-20	-0.011546987065043	0.988519423530227	0.860962155495631	0.98725480259877	FALSE
I9_NSTEMI	O15_DELIVERY	PGS001048	830	8058	133786	323197	-0.504664384094406	0.603708155489912	9.0426389739152e-41	0.0994570020234464	1.10457097540196	2.1801616281904e-19	-0.0079800811977863	0.992051675121362	0.829338423165414	0.983698921748499	FALSE
I9_NSTEMI	O15_COMPLIC_PUERP	PGS001048	44	8844	9266	447717	-0.616648104205848	0.539750596629925	0.000128768184321631	0.0974254372515052	1.10232924580068	3.28747351470511e-20	0.283109510277873	1.32725050143014	0.0703256390193139	0.6768136151218	FALSE
I9_NSTEMI	O15_OBSTET_NAS	PGS001048	19	8869	11765	445218	-0.00185391923656538	0.998147798210203	0.993642804267192	0.0991948691635585	1.10428146899945	6.16427168981534e-21	-0.215144741001767	0.806424709009406	0.354517273730944	0.892368148168535	FALSE
I9_NSTEMI	O15_POSTPART_DEPR	PGS001048	100	8788	15789	441194	0.261458640218935	1.29882322141692	0.00988164038668953	0.0999735606357635	1.10514169844548	4.57393029571193e-21	-0.115360169537374	0.891045158783151	0.255984347800559	0.851867144558072	FALSE
I9_NSTEMI	Q17_CONGEN_MALFO_GENITAL_ORGANS	PGS001048	16	8872	3046	453937	0.432055077300878	1.54041995499807	0.0978697929454724	0.0985325896607683	1.1035503681405	6.09817675059016e-21	0.195884978649575	1.2163869868138	0.430641510823736	0.917198392311545	FALSE
I9_NSTEMI	Q17_CONGEN_MALFO_URINARY_SYSTEM	PGS001048	27	8861	1537	455446	0.860550900848807	2.36446291960357	2.71562573547144e-05	0.0980664743081517	1.10303610623352	9.82896502784482e-21	0.250188563072524	1.28426755929437	0.182425072367085	0.80991696047046	FALSE
I9_NSTEMI	Q17_OTHER_CONGEN_MALFO	PGS001048	12	8876	2572	454411	-0.464369026806316	0.628531566668157	0.205602518186854	0.0978875363764954	1.10283874889202	1.07353985545278e-20	0.708230133205642	2.03039454884555	0.0123541926628035	0.432405409567377	FALSE
I9_NSTEMI	Q17_CONGEN_MALFO_CARDIAC_SEPTA	PGS001048	12	8876	1932	455051	0.22913130376096	1.25750714358756	0.432139231180638	0.0991710714514342	1.10425518993964	3.35088123097987e-21	-0.204133867206259	0.815353214824244	0.474222909045086	0.926957788959217	FALSE
I9_NSTEMI	Q17_LVOTO_BROAD	PGS001048	39	8849	2700	454283	0.475994778118996	1.60961461072053	0.00314145419447978	0.0990098527954495	1.10407717775188	4.42056832552222e-21	-0.0329271306115987	0.967609066100976	0.839561127742831	0.985012922711594	FALSE
I9_NSTEMI	R18_SYMPTOMS_SIGNS_INVOLVI_CIRCULATO_RESPI_SYSTEMS	PGS001048	1520	7368	90680	366303	0.471264201819395	1.60201818788675	1.06099144889132e-51	0.0899865228689246	1.09415953747434	5.9957912638812e-15	0.0452344092588048	1.04627308726471	0.101291716907054	0.728274482650355	FALSE
I9_NSTEMI	R18_SYMPTOMS_SIGNS_INVOLVI_DIGES_SYSTEM_ABDOMEN	PGS001048	1282	7606	102339	354644	0.384545463737944	1.46894648023133	3.38896567837461e-33	0.102435333416335	1.10786565770609	1.55919084821655e-19	-0.0308981256628893	0.969574342788342	0.300491522663822	0.873560703353449	FALSE
I9_NSTEMI	R18_SYMPTOMS_SIGNS_INVOLVI_SKIN_SUBCU_TISSUE	PGS001048	222	8666	19641	437342	0.226159052068297	1.25377506493756	0.00107162347919296	0.100721630247513	1.10596873066703	2.36337150210059e-21	-0.0776561582492691	0.925282522615547	0.254084374966692	0.850935801717636	FALSE
I9_NSTEMI	R18_SYMPTOMS_SIGNS_INVOLVI_NERVOUS_MUSCULOS_SYSTEMS	PGS001048	230	8658	16717	440266	0.353562095013838	1.42413141566581	2.08096148260813e-07	0.0992534760130691	1.10434618935383	9.45761449890222e-21	-0.021979596836054	0.978260194450721	0.73859909047243	0.973349598468624	FALSE
I9_NSTEMI	R18_SYMPTOMS_SIGNS_INVOLVI_URINARY_SYSTEM	PGS001048	429	8459	23226	433757	0.158294489856621	1.17151114206168	0.00211716065730862	0.0991348604891658	1.10421520452058	3.04659724909639e-20	-0.0068236993830294	0.993199529188645	0.887639543963647	0.98953734298098	FALSE
I9_NSTEMI	R18_SYMPTOMS_SIGNS_INVOLVI_COGNITION_PERCEP_EMOTIONAL_STATE_BEHVI	PGS001048	553	8335	31703	425280	0.298036899077869	1.34721149782439	8.9737325920984e-11	0.0963047342426154	1.10109455408871	5.82669468510726e-19	0.0407253867478575	1.04156603843123	0.348869937242196	0.890913373249331	FALSE
I9_NSTEMI	R18_SYMPTOMS_SIGNS_INVOLVI_SPEECH_VOICE	PGS001048	118	8770	8248	448735	0.282488862358572	1.32642700174615	0.00253444475367796	0.0992714033698305	1.10436598753942	5.24220074637514e-21	-0.0300161225524246	0.970429887615645	0.742715904792169	0.973675080548744	FALSE
I9_NSTEMI	R18_ABNORMAL_FINDI_EXAMI_BLOOD_WO_DIAGNOSIS	PGS001048	214	8674	10867	446116	0.284472590310432	1.32906088365447	6.56862069883576e-05	0.0970981244150487	1.10196849833039	5.96934980662431e-20	0.0743427572079375	1.07717595205057	0.270377490952542	0.860004773231702	FALSE
I9_NSTEMI	R18_ABNORMAL_FINDI_EXAMI_URINE_WO_DIAGNOSIS	PGS001048	18	8870	923	456060	0.659979698639593	1.93475305588424	0.0052494672343509	0.0990330097246917	1.104102745085	3.89419264378411e-21	-0.108543367499175	0.897139987255658	0.658579550809488	0.961918137440555	FALSE
I9_NSTEMI	R18_ABNORMAL_FINDI_EXAMI_OTHER_BODY_FLUIDS_SUBST_TISSU_WO_DIAGNOSIS	PGS001048	129	8759	20233	436750	0.0643082485984193	1.06642107090297	0.48081179144076	0.0975008906462118	1.10241242342234	2.64377605482106e-20	0.0973944886846008	1.10229513081817	0.27401103157225	0.861615894590168	FALSE
I9_NSTEMI	R18_ABNORMAL_FINDI_DIAGNOST_IMAGI_FUNCTION_STUDI_WO_DIAGNOSIS	PGS001048	265	8623	14779	442204	0.416678501172072	1.51691474821777	6.92610252922543e-11	0.1032534548456	1.10877239720234	2.91128025870123e-22	-0.151051994308829	0.859802992634655	0.0164196410203867	0.467984405788642	FALSE
I9_NSTEMI	ST19_INTRACRATRAUMA	PGS001048	321	8567	22435	434548	0.172729928790236	1.18854506992991	0.0027442962070512	0.0964265523200253	1.10122869548059	1.72836121092495e-19	0.0706709584761679	1.07322803117689	0.208870915671724	0.825660044864225	FALSE
I9_NSTEMI	ST19_INJURI_HEAD	PGS001048	425	8463	37412	419571	0.289172160024597	1.33532159773991	1.73970736510655e-08	0.0964036614548814	1.10120348769155	3.08534948319566e-19	0.0511755999373245	1.05250769734263	0.289700866992734	0.868510880844625	FALSE
I9_NSTEMI	ST19_INJURI_NECK	PGS001048	56	8832	6219	450764	0.278023256757644	1.32051690779367	0.0416238420755537	0.0982757009873328	1.10326691495988	9.31201078933365e-21	0.106096456604542	1.11192912424189	0.432987677935265	0.917775401936433	FALSE
I9_NSTEMI	ST19_INJURI_THORAX	PGS001048	160	8728	10568	446415	0.279683239660655	1.32271076366159	0.000675497881724483	0.096779360789663	1.1016172868365	6.16287746125888e-20	0.102115874029788	1.10751179614791	0.179559792413463	0.808375515400267	FALSE
I9_NSTEMI	ST19_INJURI_ABDOMEN_LOWER_BACK_LUMBAR_SPINE_PELVIS	PGS001048	157	8731	9078	447905	0.586745987759715	1.79812775551366	5.63756213626763e-13	0.0999218889859458	1.10508459542595	3.56943895891042e-21	-0.069266817453689	0.933077685449497	0.382853764403242	0.903042257524314	FALSE
I9_NSTEMI	ST19_INJURI_SHOUL_UPPER_ARM	PGS001048	333	8555	26037	430946	0.172947646380414	1.18880386526948	0.00257462169316681	0.0962801922182636	1.10106753133095	2.12560127989522e-19	0.072607266778832	1.07530814474498	0.186582883509083	0.812411923689662	FALSE
I9_NSTEMI	ST19_INJURI_ELBOW_FOREA	PGS001048	218	8670	21621	435362	0.128502976601849	1.13712480605398	0.0688992199246357	0.0966908827664373	1.10151982222841	8.40760069031558e-20	0.0885423253755084	1.09258049551159	0.191008271231454	0.814900221847776	FALSE
I9_NSTEMI	ST19_INJURI_WRIST_HAND	PGS001048	325	8563	35927	421056	0.173615987333857	1.18959865714465	0.0026370744817083	0.0986747733818642	1.10370728619359	2.59660490630896e-20	0.00629699277326963	1.00631686051271	0.909597753602397	0.992086809251781	FALSE
I9_NSTEMI	ST19_INJURI_HIP_THIGH	PGS001048	163	8725	9388	447595	0.231643145407659	1.26066977275083	0.00386023455540092	0.0989043021365488	1.10396064782831	9.0725983164037e-21	-0.00489034367368985	0.995121594588271	0.950441976362486	0.995778966454887	FALSE
I9_NSTEMI	ST19_INJURI_KNEE_LOWER_LEG	PGS001048	568	8320	48372	408611	0.343801058225438	1.41029804040274	2.94123445375392e-14	0.0936836293383613	1.09821224881535	5.15920912498207e-18	0.0802081309662696	1.08351255672391	0.0643938211292182	0.66665511124949	FALSE
I9_NSTEMI	ST19_INJURI_ANKLE_FOOT	PGS001048	215	8673	23169	433814	0.496779101789309	1.64341945020498	1.38068742227006e-12	0.0989470982418174	1.10400789405538	1.14057999621614e-20	-0.000176649987997888	0.999823365613693	0.997938926611313	0.999753158378768	FALSE
I9_NSTEMI	ST19_INJURI_UNSPE_PART_TRUNK_LIMB_BODY_REGION	PGS001048	23	8865	1764	455219	0.233586589699199	1.26312219652679	0.299870030874773	0.0978980682909066	1.10285036395649	1.1265728810602e-20	0.359224038631344	1.43221763770981	0.0647165966400944	0.667467208782567	FALSE
I9_NSTEMI	ST19_EFFEC_FOREI_BODY_ENTERING_NATURAL_ORIFI	PGS001048	78	8810	6989	449994	0.168760576993153	1.18383666725601	0.168437605707265	0.0961100684792154	1.10088022953827	7.14254174644849e-20	0.322844188131552	1.38105015013634	0.00426470820348328	0.289199517531547	FALSE
I9_NSTEMI	ST19_BURNS_CORROSIO	PGS001048	31	8857	3687	453296	0.104711684208699	1.1103904211072	0.582577745810209	0.0980740253513212	1.10304443533823	9.92311276862155e-21	0.229182686090684	1.25757175889427	0.19403613672109	0.817300003297516	FALSE
I9_NSTEMI	ST19_POISO_DRUGS_MEDICAM_BIOLO_SUBST	PGS001048	66	8822	8069	448914	0.540589464841873	1.71701868608654	1.33860971250533e-05	0.0996046494939856	1.1047340745528	2.96505617337298e-21	-0.117206146204281	0.889401827453178	0.336448465142943	0.885719691654584	FALSE
I9_NSTEMI	ST19_TOXIC_EFFEC_SUBST_CHIEF_NONME_SOURCE	PGS001048	38	8850	3137	453846	0.355242907213524	1.42652712592872	0.0302647250327613	0.0987464933638577	1.10378644689895	5.55421093690852e-21	0.0363309840397838	1.03699901982018	0.827956670249306	0.983545134142764	FALSE
I9_NSTEMI	ST19_OTHER_UNSPE_EFFEC_EXTER_CAUSES	PGS001048	70	8818	8055	448928	0.367691917094394	1.44439697640198	0.00290947276689875	0.0980427142199203	1.10300989830967	1.24925735706547e-20	0.0880219947487951	1.09201214029677	0.451198995364711	0.92141350424587	FALSE
I9_NSTEMI	ST19_ALIQU_COMPLICATI_PRAECO_TRAUMAT	PGS001048	11	8877	800	456183	0.41157915507157	1.50919916384842	0.213612064380398	0.0984209302352389	1.10342715321954	6.60444500686522e-21	0.371872431973517	1.45044793870959	0.213859001778683	0.828051298120917	FALSE
I9_NSTEMI	ST19_COMPLICATIO_SURGI_MEDICAL_CARE_NOT_ELSEW_CLASSIFIED	PGS001048	479	8409	30068	426915	0.440829509901888	1.55399573887014	2.20192198906383e-19	0.0973177915755733	1.10221059121036	1.72576569399142e-19	0.0230043817229435	1.02327102322751	0.621871653576114	0.95532414945148	FALSE
I9_NSTEMI	ST19_SEQUEL_INJURI_POISO_OTHER_CONSE_EXTER_CAUSES	PGS001048	77	8811	6669	450314	0.261861631553747	1.29934674140052	0.0253992461133472	0.0978464487386894	1.10279343678383	1.51810950774432e-20	0.126358429270628	1.13468880108349	0.27103263038068	0.86032145209954	FALSE
I9_NSTEMI	VWXY20_ACCIDENTS	PGS001048	1348	7540	120551	336432	0.325744469263006	1.38506139788969	2.50401304644689e-23	0.092491113226032	1.09690339358447	4.36521060429889e-16	0.0425874282294934	1.04350728438001	0.146029149421069	0.77940683592155	FALSE
I9_NSTEMI	VWXY20_COMPLICATIO_MEDICAL_SURGI_CARE	PGS001048	304	8584	19114	437869	0.452334497591324	1.57197768339294	5.2377305828459e-14	0.0982008832956141	1.10318437416374	3.50339405482153e-20	0.0132135182951448	1.01330120260847	0.817493702127405	0.982149104757212	FALSE
I9_NSTEMI	VWXY20_SEQUEL_EXTER_CAUSES_MORBIDI_MORTA	PGS001048	85	8803	4579	452404	0.514663762985447	1.67307585718052	3.50584166899013e-06	0.0983456872720913	1.10334413121436	1.01566519852189e-20	0.0532179915039187	1.0546595268787	0.623176903176517	0.955634589835536	FALSE
I9_NSTEMI	Z21_PERSONS_ENCOUNTERI_HEALTH_SERVI_EXAM_INVES	PGS001048	1813	7075	171362	285621	0.304842707171126	1.35641163240305	1.00179944058338e-23	0.0979307060181281	1.10288635907323	7.2617142617992e-17	0.00290848412560233	1.00291271786915	0.911324348306089	0.99234528039718	FALSE
I9_NSTEMI	Z21_PERSONS_W_POTEN_HEALTH_HAZARDS_RELATED_FAMILY_PERSONAL_HISTORY_CERTA_CONDI_INFLUENCI_HEALTH_STATUS	PGS001048	775	8113	32975	424008	0.43006441248772	1.53735654531872	4.10692695288717e-26	0.0965297736169537	1.10134237160155	1.48202195608113e-18	0.0134789622661305	1.01357021300551	0.715183900720428	0.969700876874626	FALSE
I9_NSTEMI	Z21_PERSONS_W_POTEN_HEALTH_HAZARDS_RELATED_COMMUNICAB_DISEA	PGS001048	30	8858	6868	450115	0.360535778867861	1.43409756793314	0.0493914138706329	0.0991973862137335	1.10428424853482	3.55259275786188e-21	-0.089071090729071	0.91478053884735	0.635625450343891	0.958013421750168	FALSE
I9_NSTEMI	Z21_PERSONS_ENCOUNTERI_HEALTH_SERVI_CIRCUMSTANC_RELATED_REPRODUCTION	PGS001048	194	8694	81791	375192	0.0526064323816843	1.05401473740772	0.487930374235654	0.0991570036684415	1.10423965562653	8.23055581435989e-21	-0.0122275005352592	0.987846951586005	0.867265232519406	0.987807596380665	FALSE
I9_NSTEMI	Z21_PERSONS_ENCOUNTERI_HEALTH_SERVI_SPECIFIC_PROCED_HEALTH_CARE	PGS001048	560	8328	37682	419301	0.256042504160164	1.2918076339714	2.27264945715368e-08	0.102100692797891	1.10749498288213	4.18854083658531e-21	-0.0563827341902112	0.945177314979942	0.19376463500337	0.817145636783844	FALSE
I9_NSTEMI	Z21_PERSONS_ENCOUNTERI_HEALTH_SERVI_OTH_CIRCUMSTANC1	PGS001048	516	8372	53988	402995	0.365350406634675	1.44101886226196	1.97425622969577e-14	0.0987179049857809	1.10375489188575	6.31425956580311e-20	-0.00277320532302449	0.997230636458687	0.950821211776142	0.995778966454887	FALSE
I9_NSTEMI	ALCOHOL_RELATED	PGS001048	430	8458	21164	435819	0.481281289524847	1.61814638851952	6.84011729841584e-22	0.0997135675644642	1.10485440660964	1.82230476771678e-20	-0.0115648419079563	0.98850177382877	0.811232902727869	0.981622460389123	FALSE
I9_NSTEMI	AUD_SWEDISH	PGS001048	410	8478	19349	437634	0.470767110573175	1.60122203656559	3.48261879640358e-20	0.0996443412277208	1.10477792423376	1.73908177348831e-20	-0.0103018142311145	0.989751067708019	0.8353985656028	0.984669331778946	FALSE
I9_NSTEMI	OFFICIAL_TILASTOKESKUS	PGS001048	414	8474	19591	437392	0.500147879033716	1.64896510003669	9.26841187415258e-23	0.0997853545124132	1.10493372358235	1.57629391987542e-20	-0.0137315025964163	0.986362344440666	0.780500594880139	0.978026530595167	FALSE
I9_NSTEMI	T2D_WIDE	PGS001048	1153	7735	24975	432008	0.972911713282177	2.64563659047975	3.2610350528996e-189	0.0986833855019899	1.10371679149426	1.67067283990268e-18	-0.0216295768052199	0.978602665046434	0.488085672906814	0.929915027463977	FALSE
I9_NSTEMI	C_STROKE	PGS001048	769	8119	23800	433183	0.409477665416223	1.50603092759158	1.69879891334622e-25	0.100344187686278	1.10555136976652	5.85950502882162e-20	-0.0304744799468663	0.969985185824832	0.414860057869736	0.913139868144841	FALSE
I9_NSTEMI	DIALYSIS	PGS001048	105	8783	2343	454640	1.52916218068001	4.6143092449267	1.61951111810098e-53	0.100833144792845	1.10609206914407	1.18587720291928e-21	-0.203760019454017	0.815658089775746	0.0403736381760928	0.601087966155978	FALSE
I9_NSTEMI	DM_NEUROPATHY	PGS001048	127	8761	1644	455339	1.30876055904835	3.70158297429932	2.98406142647626e-48	0.100195184183211	1.10538665101174	2.396648065012e-21	-0.129864453177753	0.878214462032814	0.140404977241518	0.773295402865082	FALSE
I9_NSTEMI	T2D_INCLAVO	PGS001048	1478	7410	47578	409405	0.607748112305164	1.8362916168729	8.04293351043404e-89	0.0966206580179671	1.10144247099197	3.95291905483274e-17	0.00389581158298279	1.00390341012121	0.890126233806456	0.990080940161631	FALSE
I9_NSTEMI	KRA_PSY_ANYMENTAL	PGS001048	1169	7719	87031	369952	0.393812037115037	1.48262184460334	1.48291229284968e-34	0.100103706341597	1.10528553725167	5.56283248085127e-19	-0.0106577032382368	0.989398888855243	0.731765076151042	0.972121485663711	FALSE
I9_NSTEMI	KRA_PSY_ANYMENTAL_SUICID_PREG_NERV	PGS001048	101	8787	10206	446777	0.476388593377317	1.61024862634857	2.45525713316313e-06	0.0986902356722096	1.10372435216805	8.02231407643453e-21	0.0143323331258746	1.01443553345671	0.886329018175096	0.989376234795609	FALSE
I9_NSTEMI	KRA_PSY_SUBSTANCE	PGS001048	370	8518	19899	437084	0.466689305694056	1.59470586040931	3.58359097879203e-18	0.0991553303545822	1.10423780788855	2.1957611909975e-20	-0.00321305409828585	0.996792102236028	0.950490923153334	0.995778966454887	FALSE
I9_NSTEMI	SLEEP	PGS001048	506	8382	35791	421192	0.278913456485927	1.32169295496695	3.38605947781485e-09	0.0995369002965748	1.10465923224118	3.10818581741231e-20	-0.010221194924617	0.98983086396922	0.820266518421311	0.98275555471245	FALSE
I9_NSTEMI	MENINGITIS	PGS001048	23	8865	1372	455611	0.460689311689601	1.58516628213287	0.028119804189768	0.0992205465389751	1.10430982441334	3.37576649121355e-21	-0.103207870873479	0.901939467048788	0.623937215911441	0.955867158694271	FALSE
I9_NSTEMI	HYPOTHYROIDISM	PGS001048	601	8287	43699	413284	0.235499058069142	1.26554018920529	1.18638320448785e-07	0.0983997011609994	1.10340372873122	1.20732452749039e-19	0.00330133379753709	1.00330678920168	0.937571557908935	0.994905432339387	FALSE
I9_NSTEMI	FG_HYPERTENSION	PGS001048	3389	5499	90512	366471	0.646033477398288	1.9079578420079	5.81439909250442e-166	0.105961308974675	1.11177885981034	1.95978040807377e-15	-0.0263469158432716	0.973997135953637	0.221968885310889	0.832117905530101	FALSE
I9_NSTEMI	FG_PULMHEART	PGS001048	117	8771	5485	451498	0.255916680144968	1.29164510377335	0.00658915719972585	0.0988835926726845	1.1039377856319	7.51258292947791e-21	-0.011741002711776	0.988327653898719	0.896835465039668	0.99078916988291	FALSE
I9_NSTEMI	FG_CARDMYO	PGS001048	63	8825	2908	454075	0.296293466434787	1.34486477159592	0.019768169239779	0.098853980115703	1.10390509569534	5.7277743641924e-21	0.0129466999053283	1.01303087127948	0.91925169928032	0.993035803070702	FALSE
I9_NSTEMI	FG_DISVEINLYMPH	PGS001048	926	7962	39815	417168	0.0414096703752238	1.04227900892735	0.245779859567662	0.101153919570968	1.1064469324947	6.83981689862002e-20	-0.0223089521252024	0.977938052334033	0.51544847281259	0.934784803818822	FALSE
I9_NSTEMI	I9_HEARTFAIL_AND_CHD	PGS001048	924	7964	4584	452399	1.76108790383969	5.81876420822042	0	0.0983814795558532	1.10338362312734	7.0472961595982e-19	-0.085560772854671	0.917997352039223	0.0113706425828799	0.422952218804464	FALSE
I9_NSTEMI	ASTHMA_ALLERG	PGS001048	28	8860	5514	451469	0.26687030969399	1.30587107652856	0.160038758475229	0.0995018319332463	1.10462049432911	2.69774618395828e-21	-0.198969135396466	0.819575188805825	0.277612575306798	0.862819885501335	FALSE
I9_NSTEMI	ASTHMA_NOS	PGS001048	99	8789	4246	452737	0.571855016132399	1.77155025960111	1.81699544887825e-08	0.0990920824714678	1.10416796939334	5.58274553809478e-21	-0.0310109077776272	0.969464998309734	0.756643752909758	0.975255700884428	FALSE
I9_NSTEMI	ASTHMA_EOSINOPHIL_SUGG	PGS001048	50	8838	2468	454515	0.277511084096155	1.31984074830445	0.051031321762157	0.0991727997850295	1.10425709846263	4.08708643314558e-21	-0.0571598243957791	0.944443112253766	0.677362085529846	0.964423552421778	FALSE
I9_NSTEMI	ASTHMA_OBESITY	PGS001048	162	8726	8812	448171	0.556579876783999	1.74469521199195	3.15696536878964e-12	0.100825690102519	1.10608382360096	1.60369236723664e-21	-0.108784946853618	0.896923282933391	0.165429952162523	0.796577493524898	FALSE
I9_NSTEMI	BRONCHITIS	PGS001048	569	8319	50451	406532	0.421580532432623	1.52436896721339	2.15283524557818e-21	0.0989702071257736	1.10403340674047	6.75302002032995e-20	-0.00678809422905904	0.993234892840365	0.874141209737738	0.988421798445757	FALSE
I9_NSTEMI	ASTHMA_PNEUMONIA	PGS001048	199	8689	9012	447971	0.598733631379575	1.81981278675884	1.61581079175179e-16	0.09875760664806	1.1037987136596	1.22046590394053e-20	0.00618594695371634	1.00620511943651	0.931898539653534	0.994212518801557	FALSE
I9_NSTEMI	ASTHMA_OPPORTUNIST_INFECTIONS	PGS001048	26	8862	882	456101	0.54696977120601	1.7280088142466	0.00549492285835793	0.098918934769202	1.10397680179712	4.49980668585563e-21	-0.00225622434286528	0.99774631901812	0.990946154468297	0.999230422965561	FALSE
I9_NSTEMI	SMOKING	PGS001048	31	8857	2447	454536	0.647237906635981	1.91025722666219	0.00047363357723746	0.0984386033607146	1.10344665439839	7.15813095909092e-21	0.117302637033669	1.12445968134401	0.511876878296164	0.934176802334388	FALSE
I9_NSTEMI	PULM_ANXIETY	PGS001048	169	8719	23242	433741	0.410074774270301	1.50693046052577	1.61922610511414e-07	0.100596829047814	1.10583071305517	2.0307304228767e-21	-0.101601147732967	0.903389798890693	0.187781094613816	0.813128015693487	FALSE
I9_NSTEMI	COPD_INSUFFICIENCY	PGS001048	45	8843	1310	455673	0.926547726960806	2.52577444593091	7.30736102547572e-10	0.098916890740204	1.10397454523883	5.01438846985718e-21	-0.00366984737944317	0.996336878280554	0.979674719707207	0.998413314056773	FALSE
I9_NSTEMI	COPD_EXCL	PGS001048	1790	7098	142456	314527	0.333221915877566	1.39545693816259	1.92718412659233e-31	0.0989556621872694	1.10401734875924	3.366105665432e-17	-0.00343234801061064	0.996573535762179	0.89549075838376	0.99063582163978	FALSE
I9_NSTEMI	PNEUMONIA	PGS001048	701	8187	36927	420056	0.45370779921317	1.57413796591528	1.32362786706272e-28	0.0941217484021317	1.09869350195301	6.82472335802678e-18	0.056189792333431	1.05779842671798	0.151108300388589	0.784227356531194	FALSE
I9_NSTEMI	ACUTE_RESPIRATORY_INFECTIONS	PGS001048	811	8077	77803	379180	0.372173421959829	1.45088457472305	9.45693933809168e-23	0.101502422804758	1.10683260002798	2.89545975077317e-20	-0.0336168821134063	0.966941886415017	0.352579231260127	0.891981839519753	FALSE
I9_NSTEMI	CARDIAC_ARRHYTM	PGS001048	1060	7828	45999	410984	0.207933990114292	1.23113189999059	2.85607007434119e-09	0.103312516481241	1.10883788504756	2.37787017946572e-20	-0.0412822706779343	0.959558236563016	0.201080198434622	0.820708424204922	FALSE
I9_NSTEMI	ILD_FOR_EXCL	PGS001048	151	8737	6032	450951	0.424056587064231	1.52814806475016	2.9766773706315e-07	0.0981056124705547	1.10307927788461	1.81155422344719e-20	0.0517713367644005	1.05313490174454	0.50990813050869	0.933858357983184	FALSE
I9_NSTEMI	PULM_PNEUMONIA_SEPSIS	PGS001048	703	8185	37154	419829	0.454109492229023	1.57477041315849	9.99533697300232e-29	0.0942365902087993	1.09881968514516	6.27924242811863e-18	0.0545083295055333	1.05602127251212	0.163249558125058	0.794982413573109	FALSE
I9_NSTEMI	ILD_HOSPITAL_PNEUMONIA_SEPSIS	PGS001048	46	8842	1270	455713	0.688522228382399	1.99077145288946	3.47845498596875e-06	0.0992076245101175	1.10429555458212	3.83957683102918e-21	-0.0189304040798991	0.981247650699577	0.898700225354926	0.99078916988291	FALSE
I9_NSTEMI	ILD_DIFF_DG	PGS001048	1821	7067	142987	313996	0.334689984545884	1.39750706926991	3.83272517239733e-32	0.0987875563191054	1.10383177256302	4.47767683504897e-17	-0.00266089524381846	0.997342641800001	0.918346265590957	0.992894752187405	FALSE
I9_NSTEMI	CIRRHOSIS_BROAD	PGS001048	62	8826	2373	454610	0.706745777325036	2.02738295644742	3.15276384717374e-08	0.0992851925991465	1.10438121600027	3.88956770318797e-21	-0.0224053751231809	0.977843761161181	0.859931618537886	0.987144962509209	FALSE
I9_NSTEMI	NEURODEGOTH	PGS001048	74	8814	4748	452235	0.0547456638260591	1.05627193234721	0.648781004790082	0.0980888488111419	1.10306078639428	1.1681067318847e-20	0.105284140345113	1.11102625289312	0.391375936244609	0.905284896381826	FALSE
I9_NSTEMI	IBD_BACT_INTEST_INFECTIONS	PGS001048	64	8824	3686	453297	0.362547956025399	1.43698613147719	0.00417463465442116	0.0987608052606169	1.10380224428967	6.39816499881624e-21	0.0134982168957988	1.01358972911249	0.910759484980714	0.992277010315051	FALSE
I9_NSTEMI	IBD_PULM	PGS001048	76	8812	2809	454174	0.470023425774727	1.60003167475991	4.92449094663189e-05	0.0993758001071081	1.10448128576356	3.8104402805244e-21	-0.0423120844318897	0.958570578932274	0.716787606146351	0.96988055063261	FALSE
I9_NSTEMI	THYROTOXICOSIS	PGS001048	93	8795	7006	449977	0.127611582486294	1.13611163132929	0.224648850692662	0.100473499481306	1.1056943398423	1.52441154659189e-21	-0.155341079546643	0.856123121593116	0.138082787443863	0.770381987618547	FALSE
I9_NSTEMI	THYROIDITIS	PGS001048	34	8854	1896	455087	0.403359063962113	1.49684425801331	0.0192818020086131	0.099077652154662	1.1041520360147	4.02695986345718e-21	-0.0695422039795626	0.932820763805334	0.695750059113312	0.967632513697213	FALSE
I9_NSTEMI	RHEUMA_ARHTROPAT_REACTIVE	PGS001048	27	8861	2029	454954	0.429213004202865	1.53604818427302	0.026439441005705	0.0994105245974236	1.10451963897916	2.96165372384188e-21	-0.160470189187767	0.851743214350523	0.380009922220393	0.901834333520041	FALSE
I9_NSTEMI	RHEUMA_SEROPOS	PGS001048	177	8711	8069	448914	0.455087512227897	1.57631132351394	5.52984464461855e-09	0.0969900776615869	1.10184944064374	5.2584717097476e-20	0.0811062818634314	1.08448615165095	0.283920380924907	0.865728877004426	FALSE
I9_NSTEMI	JUVEN_ARTHR	PGS001048	13	8875	1684	455299	0.753746276810839	2.1249457588655	0.00831337162406058	0.0987034708479427	1.10373896025048	5.14824713495811e-21	0.0934700859125024	1.09797775784731	0.727058260247258	0.971352076733667	FALSE
I9_NSTEMI	PSOR_ENTE_ARTHR	PGS001048	62	8826	3473	453510	0.547871001058847	1.72956684934439	3.4197840554432e-05	0.0976673952156774	1.10259599541064	1.66272654473487e-20	0.174751593074058	1.19095033955213	0.170733673892394	0.801902015310937	FALSE
I9_NSTEMI	GOUT	PGS001048	181	8707	5357	451626	0.407280107392162	1.50272497108823	7.80212604065937e-08	0.101089085537454	1.10637519940259	1.51425741671819e-21	-0.115834354368221	0.890622738845735	0.104228847748462	0.731824373570997	FALSE
I9_NSTEMI	ARTHRO_SPEC	PGS001048	11	8877	608	456375	-0.1216208483485	0.885484037599093	0.770402924726396	0.100032696630932	1.10520705403203	1.51698672508763e-21	-0.974898831644717	0.377230515423546	0.00267649684091983	0.231591562932346	FALSE
I9_NSTEMI	RHEU_ARTHRITIS_OTH	PGS001048	144	8744	9595	447388	0.400518283407848	1.49259808602935	3.09115834286125e-06	0.0972438504535184	1.10212909553548	3.75753565200802e-20	0.0943938903694686	1.09899254325313	0.2357020808972	0.840421954449738	FALSE
I9_NSTEMI	COX_ARTHROSIS	PGS001048	368	8520	16498	440485	0.106247695347022	1.11209730372167	0.051080197748865	0.102043472886438	1.10743161393028	1.61529205868617e-21	-0.076615704477213	0.926245737309707	0.145073799175846	0.77834060270432	FALSE
I9_NSTEMI	KNEE_ARTHROSIS	PGS001048	736	8152	36754	420229	0.11390150484856	1.12064174167008	0.00433493087728203	0.100733014682823	1.10598132156817	3.50115916230599e-20	-0.0220273769715974	0.978213454162671	0.563354753224954	0.945476150680282	FALSE
I9_NSTEMI	SLE_STRICT	PGS001048	16	8872	907	456076	0.884256147611157	2.42118271893011	0.000449475559713583	0.0992244958795536	1.10431418571756	3.24373095075556e-21	-0.193289393628901	0.824243408829954	0.446166104325327	0.920456229230908	FALSE
I9_NSTEMI	SLE_FG	PGS001048	21	8867	965	456018	0.99991327165504	2.71804608659783	5.05018162908165e-06	0.0991690307308809	1.10425293646568	3.49182067127028e-21	-0.0901349828239536	0.913807828584645	0.688924067063458	0.966523026218378	FALSE
I9_NSTEMI	NECROVASC_FG	PGS001048	33	8855	1254	455729	0.601592948345364	1.82502365454571	0.000580951292639443	0.0990938580520674	1.10416992993431	3.97735301708395e-21	-0.0503040719267916	0.950940226307539	0.775691813827602	0.977687288926379	FALSE
I9_NSTEMI	OTHER_SYSTCON_FG	PGS001048	120	8768	7020	449963	0.372549009182204	1.45142961077834	6.26375774109168e-05	0.0988354603318659	1.1038846518009	7.81091625780356e-21	0.00478573172465984	1.00479720162873	0.957925172420268	0.996449357303338	FALSE
I9_NSTEMI	SPONDYLOPATHY_FG	PGS001048	62	8826	4719	452264	0.259082561471042	1.2957407786768	0.0435105347222747	0.100523768421656	1.10574992332216	1.27161061598169e-21	-0.232159813444628	0.79281940998083	0.0566699864743231	0.652499526310833	FALSE
I9_NSTEMI	PAIN	PGS001048	2179	6709	159212	297771	0.369004430198847	1.44629401103061	4.38324516029385e-44	0.107830688263696	1.11385913999537	3.80257251433899e-19	-0.0400245249879429	0.960765876091855	0.100931812972775	0.727796170732155	FALSE
I9_NSTEMI	BLEEDING	PGS001048	572	8316	22172	434811	0.454827537437286	1.57590157557205	2.97603682696678e-24	0.0978364054918447	1.10278236121275	1.81034835350004e-19	0.0106367125782958	1.01069348351236	0.803259232361362	0.98072531771799	FALSE
I9_NSTEMI	MYELOPROF	PGS001048	36	8852	1493	455490	0.470994821539075	1.60158669389882	0.00489495972922051	0.0992537826368602	1.1043465279727	3.50232255976263e-21	-0.112622359629192	0.893488013557619	0.495454994567793	0.931324292162421	FALSE
I9_NSTEMI	MYELOPROF_NONCML	PGS001048	32	8856	1302	455681	0.46191157164934	1.58710495194695	0.00924706265898848	0.0994548783555517	1.10456862966253	2.85990225895665e-21	-0.186731636628261	0.829666358573653	0.282989861622448	0.865450813435942	FALSE
I9_NSTEMI	AB1_SEPSIS_IMPLICIT	PGS001048	764	8124	22712	434271	0.682946178683785	1.97970170374725	5.96664920881535e-68	0.0958865438496302	1.10063418319248	2.26492469372478e-18	0.0235208697000384	1.02379966691562	0.53042697290466	0.937719333349706	FALSE
I9_NSTEMI	AB1_SEPSIS_BACT_IMPL	PGS001048	275	8613	7089	449894	0.850719657785125	2.34133120300291	3.36635704387152e-42	0.099138232568047	1.10421892802763	1.28430113777283e-20	-0.0260532321035557	0.974283225082803	0.673789099833747	0.963936701277552	FALSE
I9_NSTEMI	AB1_SEPSIS_BACT	PGS001048	297	8591	8795	448188	0.753550940066262	2.1245307194161	4.9219554379719e-36	0.0998239100258506	1.10497632569064	7.79911817405888e-21	-0.0457390277344264	0.955291234180429	0.442869491496167	0.91944331448004	FALSE
I9_NSTEMI	AB1_SEPSIS_VIRAL_IMPL	PGS001048	90	8798	3886	453097	0.592126086391941	1.80782793074342	2.97179423439959e-08	0.0988692359645521	1.10392193683308	6.52011670652602e-21	0.00350585059397414	1.00351200327619	0.973386110836973	0.997649270313527	FALSE
I9_NSTEMI	AB1_SEPSIS_VIRAL	PGS001048	90	8798	3898	453085	0.590258062601431	1.80445401741594	3.28295965239849e-08	0.0988611349186475	1.10391299394702	6.57115771486123e-21	0.00495149247485584	1.00496377137164	0.962383887963507	0.996771879329762	FALSE
I9_NSTEMI	AB1_SEPSIS_FUNGAL_IMPL	PGS001048	15	8873	501	456482	0.924472282681263	2.52053777789178	0.000374346268742998	0.0991324309461453	1.1042125217855	3.51409170031316e-21	-0.107082477999189	0.898451567446658	0.67873422476057	0.964717595172536	FALSE
I9_NSTEMI	AB1_SEPSIS_FUNGAL	PGS001048	15	8873	538	456445	0.847369038514259	2.33349942154065	0.00111190334705003	0.0991346172886966	1.10421493597496	3.50313423844412e-21	-0.119302352510288	0.887539410421028	0.649533000258505	0.96007037748305	FALSE
I9_NSTEMI	C3_ORALCAVITY	PGS001048	13	8875	726	456257	0.29258281731484	1.33988369753911	0.303903854911632	0.0987123055598344	1.10374871150927	5.10308540606551e-21	0.114378182942439	1.12117605437689	0.680363328717445	0.964850979482911	FALSE
I9_NSTEMI	C3_HEAD_AND_NECK	PGS001048	39	8849	1829	455154	0.202563784055617	1.22453818864294	0.215315927309341	0.100355210050931	1.10556355562402	1.32974615705109e-21	-0.313454970221563	0.730917291306265	0.0379731862320982	0.591012143545875	FALSE
I9_NSTEMI	K11_LICHEN_PLANUS_WIDE	PGS001048	59	8829	4420	452563	0.0930350287501141	1.09750017865427	0.477996922138439	0.0997438728336038	1.10488789002715	2.59985068285272e-21	-0.119503886293831	0.887360559268482	0.330817171237374	0.884215459062642	FALSE
I9_NSTEMI	IBD_TUBERCULOSIS	PGS001048	82	8806	2114	454869	-0.0160286283115673	0.984099146555027	0.890786641545307	0.0965469962187873	1.10136133974604	4.89298494951981e-20	0.260898504523325	1.29809590788447	0.018147510530649	0.482343847146278	FALSE
I9_NSTEMI	AB1_TUBERCULOSIS	PGS001048	87	8801	2204	454779	-0.012191143006221	0.987882867913143	0.914146325063601	0.0964014799300146	1.10120108539138	5.72917312895605e-20	0.258198752174392	1.2945960968453	0.0155923058227151	0.4658520637468	FALSE
I9_NSTEMI	AB1_OTHER_BACTERIAL	PGS001048	600	8288	27596	429387	0.490293825189542	1.63279590604658	3.41370311054646e-29	0.0998827069555399	1.105041296816	3.68946580116794e-20	-0.0184004210014332	0.981767833182013	0.658607725349102	0.961926650762377	FALSE
I9_NSTEMI	AB1_SEXUAL_TRANSMISSION	PGS001048	80	8808	11638	445345	0.363190282133658	1.43790944168803	0.0012870752743731	0.099522793987171	1.10464364968617	3.41558018531838e-21	-0.070262663702036	0.9321489460546	0.528810817257715	0.937642342906638	FALSE
I9_NSTEMI	CD2_BENIGN_COLORECANI	PGS001048	313	8575	14038	442945	0.293226318073073	1.34074619119232	7.59565863953053e-07	0.0972297578653788	1.1021135637935	8.2470705605864e-20	0.0464075086948719	1.04750118983573	0.419201025819225	0.913955816488529	FALSE
I9_NSTEMI	CD2_BENIGN_OTHERDIGESTIVE	PGS001048	57	8831	3538	453445	0.143240717544052	1.15400755809945	0.284632557437873	0.0990766380094913	1.10415091624481	4.55033906598048e-21	-0.0361351345927125	0.964509946017373	0.786414953001271	0.978716333592008	FALSE
I9_NSTEMI	C3_DIGESTIVE_ORGANS	PGS001048	119	8769	8059	448924	-0.0955857351391946	0.908840438751831	0.304448711879697	0.0999705260326871	1.10513834478417	2.86229213911888e-21	-0.0788888175564505	0.924142667173312	0.378420099744693	0.901234694747486	FALSE
I9_NSTEMI	C3_SKIN	PGS001048	364	8524	16464	440519	-0.0987707758827064	0.905950349893643	0.0726482342104064	0.098629229651209	1.10365702039088	3.4020048670268e-20	0.00522300021219163	1.00523666385585	0.920319460777174	0.993085819618008	FALSE
I9_NSTEMI	C3_URINARY_TRACT	PGS001048	51	8837	1856	455127	0.411565013621332	1.50917782173445	0.00408847904599224	0.100087103923579	1.10526718699148	1.77856292220715e-21	-0.173646465353722	0.84059402424409	0.204409264146928	0.823300494123057	FALSE
I9_NSTEMI	C3_CANCER_WIDE	PGS001048	1193	7695	68787	388196	0.00822759535044007	1.00826153502986	0.807984169225779	0.0965048209855708	1.10131489055419	1.22001930877155e-17	0.0173900459992336	1.01754213317106	0.568741279230754	0.946614318515616	FALSE
I9_NSTEMI	D3_IMMUDEF	PGS001048	14	8874	1165	455818	0.462805713519863	1.58852468356355	0.084488900044236	0.09916469134688	1.10424814469855	3.39863191269074e-21	-0.192225945573466	0.825120415122945	0.466966311532762	0.925360363778245	FALSE
I9_NSTEMI	D3_NUTRIANAEMIA	PGS001048	264	8624	11220	445763	0.411515974641091	1.5091038150077	8.21628518159505e-11	0.0994309292043296	1.10454217649815	9.44093425448526e-21	-0.0243141217700128	0.975979085323948	0.695610954045634	0.967632513697213	FALSE
I9_NSTEMI	D3_HAEMOLYTICANAEMIA	PGS001048	11	8877	691	456292	0.428117720364693	1.5343666965434	0.170902952569684	0.0992718314024678	1.10436646024421	3.02727170096823e-21	-0.342742459155263	0.709820995920881	0.290825616602093	0.86901868678763	FALSE
I9_NSTEMI	D3_APLASTICANDOTHANAEMIA	PGS001048	197	8691	8191	448792	0.497476468430547	1.64456591581409	1.87549339125158e-11	0.0970893500691426	1.10195882932003	5.343276505332e-20	0.0795453377329101	1.08279464987124	0.268052914332309	0.859448183029686	FALSE
I9_NSTEMI	D3_COAGDEF_PURPUR_HAEMORRHAGIC	PGS001048	53	8835	4548	452435	0.26642252413349	1.30528645721842	0.0537289501618969	0.0992106607713156	1.10429890751696	4.02648164250902e-21	-0.0437435401800734	0.957199409185564	0.740636138846556	0.973675080548744	FALSE
I9_NSTEMI	D3_BLOODOTHER	PGS001048	68	8820	4894	452089	0.209604302099802	1.23318999270886	0.109901929155065	0.0965741489851149	1.10139124515915	4.55509016481779e-20	0.284687182846022	1.32934612080323	0.0146569780065814	0.455452333702971	FALSE
I9_NSTEMI	D3_IMMUNEMECHANISM	PGS001048	97	8791	5476	451507	0.323832577810664	1.38241584065709	0.00166107698834513	0.0983102313265431	1.10330501179843	1.14685482688989e-20	0.0548016825560188	1.05633110501673	0.57312517627811	0.947245599490224	FALSE
I9_NSTEMI	E4_DIABETES	PGS001048	2045	6843	57209	399774	0.851157971098408	2.34235766457945	3.75400141683468e-222	0.0977367495107622	1.10267246783048	2.81010181536884e-16	-0.00693577302709142	0.993088223935437	0.781161844779191	0.978186389860609	FALSE
I9_NSTEMI	E4_DM1_STRICT	PGS001048	35	8853	4103	452880	0.570445080510097	1.76905424780486	0.000893070241228467	0.0987452948704627	1.10378512401898	5.5269668122137e-21	0.0456719305826516	1.04673095420692	0.785109992485407	0.978583216234183	FALSE
I9_NSTEMI	E4_ENDOGLAND	PGS001048	196	8692	12988	443995	0.368533191703095	1.44561262217737	5.79780843533455e-07	0.0973710964675347	1.10226934599279	4.17445327829293e-20	0.075274140501887	1.07817968309355	0.291467000665407	0.869381370758993	FALSE
I9_NSTEMI	E4_NUTRIDEF	PGS001048	229	8659	18547	438436	0.577810337869377	1.78213188859899	3.498286849059e-17	0.0975078508802711	1.10242009649754	4.32715671681726e-20	0.0518158015303695	1.05318173018258	0.435953624976097	0.918473698992274	FALSE
I9_NSTEMI	E4_OBESITY_HYPER	PGS001048	262	8626	18324	438659	0.587990024658668	1.80036608478398	2.31782958282827e-20	0.0993739540836649	1.10447924686709	1.00540868860541e-20	-0.0260111438455763	0.97432423182947	0.671451742111163	0.96364221173769	FALSE
I9_NSTEMI	E4_LIPOPROT	PGS001048	788	8100	23932	433051	0.727304188495354	2.06949411494784	6.22722533041947e-74	0.0924786141167347	1.09688968335474	3.89348633504894e-17	0.0353778622044172	1.03601110428785	0.335856696164464	0.885719691654584	FALSE
I9_NSTEMI	F5_DEPRESSIO	PGS001048	420	8468	41126	415857	0.4846127233706	1.623546125605	1.69191336720368e-21	0.104092863741965	1.10970350135048	3.3831663995542e-22	-0.114888987995897	0.891465101741508	0.0188596796805118	0.488217412528782	FALSE
I9_NSTEMI	F5_MOOD	PGS001048	531	8357	46204	410779	0.429235081021623	1.53608209570471	3.39839899056169e-21	0.102899380301391	1.10837987861569	1.78689693579193e-21	-0.070335247225433	0.932081289855157	0.111543018356389	0.741512157725664	FALSE
I9_NSTEMI	F5_ORGANIC	PGS001048	173	8715	6590	450393	0.174556246566251	1.19071771428433	0.0254460406030729	0.098861624305153	1.10391353418727	9.63133699172407e-21	0.00417324587055042	1.00418196598728	0.957289397553588	0.99637471965699	FALSE
I9_NSTEMI	F5_SUBSTANCE	PGS001048	385	8503	20543	436440	0.479883022416052	1.6158853687704	7.9039148432261e-20	0.0998074071329628	1.10495809053516	1.34113712506997e-20	-0.0162516324541261	0.98387971283688	0.748880735220838	0.974240364960233	FALSE
I9_NSTEMI	F5_PERSOBEH	PGS001048	119	8769	10729	446254	0.56878475085752	1.76611947160238	8.86464054050274e-10	0.0992010754507256	1.10428832250863	5.67755683493699e-21	-0.0109346101577236	0.989124955385573	0.902855956894764	0.991264121304179	FALSE
I9_NSTEMI	G6_XTRAPYR	PGS001048	140	8748	7746	449237	0.189340895225975	1.20845283807731	0.0275895849441349	0.100213993971439	1.10540744329611	2.51051070814015e-21	-0.0832135516630697	0.920154625686525	0.32142557625462	0.880928198999473	FALSE
I9_NSTEMI	G6_MIGRAINE_NO_AURA_TRIPTAN	PGS001048	23	8865	4784	452199	0.305121835174671	1.35679029771958	0.162990921880259	0.0982287703670163	1.10321513917413	8.30565419764561e-21	0.272067457756991	1.31267554847264	0.185742915047573	0.811820010858268	FALSE
I9_NSTEMI	G6_MIGRAINE_WITH_AURA_TRIPTAN	PGS001048	15	8873	4263	452720	-0.045986736730642	0.955054629253511	0.859100464088022	0.0988660364053936	1.10391840477519	4.48295737898298e-21	0.00974646958347007	1.00979412110368	0.969682979183471	0.997430799913662	FALSE
I9_NSTEMI	G6_HEADACHE	PGS001048	182	8706	14458	442525	0.426517054926036	1.53191265337702	3.38869765540079e-08	0.0966661521585906	1.10149258131049	7.13969728742483e-20	0.103440208102224	1.10897948339478	0.166938226504464	0.798258586581174	FALSE
I9_NSTEMI	G6_OTHNEU	PGS001048	478	8410	19009	437974	0.353993523947612	1.42474595972054	2.87560828232748e-13	0.0989523415013432	1.10401368267046	4.35765591711303e-20	-0.0156335435946291	0.984488025902867	0.736389616814357	0.973002246352371	FALSE
I9_NSTEMI	H7_LIDLACRIMALORBIT	PGS001048	368	8520	25355	431628	0.134789973685311	1.14429642675007	0.013934000468048	0.0981958682830252	1.10317884169409	4.79375936228513e-20	0.017010457931899	1.01715595961737	0.746216487716678	0.973921889521773	FALSE
I9_NSTEMI	H7_CONJUNCTIVA	PGS001048	322	8566	33031	423952	0.256439745942927	1.2923208958767	8.9591107055468e-06	0.100672992639413	1.10591494030146	4.29773656504347e-21	-0.0459533623322104	0.955086504159131	0.410978768262291	0.912011474902043	FALSE
I9_NSTEMI	H7_IRIDOCYCLITIS	PGS001048	88	8800	6466	450517	0.166001159335057	1.18057447040385	0.124374366356088	0.0985636685992212	1.10358466584744	8.45488011931768e-21	0.0348923146523232	1.0355081937356	0.743773884925864	0.973675080548744	FALSE
I9_NSTEMI	H7_MACULADEGEN	PGS001048	201	8687	8615	448368	0.0731427614879348	1.07588412076944	0.3171229200464	0.100620632129321	1.10585703554705	2.41628738639309e-21	-0.0764116408239435	0.926434769685351	0.276066937912264	0.862333988435908	FALSE
I9_NSTEMI	H7_GLAUCOMA	PGS001048	329	8559	13279	443704	0.130011336381816	1.13884129359118	0.023480880236188	0.0994063604868229	1.1045150396468	1.34208012865604e-20	-0.016217644969597	0.983913153001668	0.771401901158297	0.976796703100461	FALSE
I9_NSTEMI	H7_VITREOUS	PGS001048	214	8674	10974	446009	0.37280725525962	1.45180448518481	1.1789113933641e-07	0.099684656939272	1.10482246503973	5.80421744379841e-21	-0.0341558238925881	0.966420901437283	0.620872642580599	0.955232776014799	FALSE
I9_NSTEMI	H7_OPTNERVE	PGS001048	28	8860	2489	454494	0.136168642624557	1.14587512068901	0.508961805613796	0.0979673419676265	1.10292676510234	1.07520789969506e-20	0.291303195921755	1.33817025021123	0.128322001474814	0.759938242335249	FALSE
I9_NSTEMI	H7_OCUMUSCLE	PGS001048	126	8762	15467	441516	-0.0156449263697284	0.984476819760859	0.862070820222053	0.0999084555367199	1.10506975042786	2.99723567621699e-21	-0.074742697106698	0.927982228124988	0.408416214463678	0.910777582195896	FALSE
I9_NSTEMI	H7_STRABISMUS	PGS001048	72	8816	8959	448024	-0.142656381859656	0.867051952492951	0.230150345974821	0.0989266502205471	1.10398531950928	5.61487761789892e-21	-0.00486754515547884	0.995144282144687	0.967155739692993	0.997275003392327	FALSE
I9_NSTEMI	H7_VISUALDISTBLIND	PGS001048	192	8696	13136	443847	0.336431335319063	1.39994273934802	5.40236298913828e-06	0.100324806171794	1.10552994271428	2.91786125818016e-21	-0.0733202256091132	0.929303195691377	0.313808131122813	0.877850150798407	FALSE
I9_NSTEMI	H8_EXTERNAL	PGS001048	112	8776	7926	449057	0.136993935956524	1.14682119412573	0.161180018689278	0.0975163954058214	1.10242951619446	2.4533502129764e-20	0.103169822920207	1.10867967230937	0.270822544416148	0.86030753806849	FALSE
I9_NSTEMI	H8_MIDDLEMASTOID	PGS001048	240	8648	28316	428667	0.264531353291967	1.30282027025617	5.61534490644448e-05	0.0997561053611658	1.10490140568138	6.49197557781038e-21	-0.0255153469279565	0.974807418551719	0.689646874825036	0.966523026218378	FALSE
I9_NSTEMI	H8_INNER	PGS001048	265	8623	14841	442142	0.177080505260531	1.19372719057739	0.00514327429722254	0.0996091230145372	1.10473901661444	8.5472179260317e-21	-0.0291254079655237	0.971294648742611	0.631076790172929	0.957130703770438	FALSE
I9_NSTEMI	H8_OTHEREAR	PGS001048	562	8326	33171	423812	0.00191920787037705	1.00192105072856	0.966529642111385	0.0998718963989868	1.10502935076914	3.05623765801079e-20	-0.0154915794387603	0.984627797835495	0.718464392237731	0.970056781973602	FALSE
I9_NSTEMI	I9_CEREBVASC	PGS001048	663	8225	19560	437423	0.457328553635094	1.579847863747	4.40640319103225e-28	0.101918520808546	1.10729324669381	8.86565972792403e-21	-0.0563889950902243	0.945171397337803	0.157185301070194	0.790079116614735	FALSE
I9_NSTEMI	I9_HYPERTENSION	PGS001048	3389	5499	90512	366471	0.646033477398288	1.9079578420079	5.81439909250442e-166	0.105961308974675	1.11177885981034	1.95978040807377e-15	-0.0263469158432716	0.973997135953637	0.221968885310889	0.832117905530101	FALSE
I9_NSTEMI	I9_PULMHEART	PGS001048	133	8755	5946	451037	0.301236670935647	1.35152917136285	0.000689065572714111	0.0984612429903022	1.10347163630471	1.20303225903449e-20	0.0136219476702389	1.01371514911364	0.871343315913666	0.988103291287884	FALSE
I9_NSTEMI	I9_OTHHEART	PGS001048	1883	7005	63562	393421	0.533250570498524	1.70446379322971	5.05302568508879e-76	0.0983173195177542	1.10331283226304	8.88525402896311e-17	-0.00995680268528758	0.990092602167151	0.697560937668961	0.968034559344796	FALSE
I9_NSTEMI	I9_DOAAC	PGS001048	744	8144	15495	441488	0.907099656850098	2.47712758449698	2.60434168591525e-113	0.0930844457109619	1.09755441511772	1.99537453761542e-17	0.0513442208227658	1.0526851870863	0.17448660941171	0.804823196964371	FALSE
I9_NSTEMI	FG_DOAAC	PGS001048	629	8259	11168	445815	0.952431753416785	2.59200511901521	4.6986677472124e-107	0.0938826120149537	1.09843079577089	6.40939632432973e-18	0.0476708139367219	1.04882533980638	0.240193355632593	0.842889185275318	FALSE
I9_NSTEMI	J10_INFLUPNEU	PGS001048	756	8132	41301	415682	0.439905758886694	1.55256089654931	8.27048505280915e-29	0.0948664256287336	1.0995119786956	4.90229741428902e-18	0.0416426402596562	1.04252185683463	0.269487298250516	0.859787315664808	FALSE
I9_NSTEMI	J10_PNEUMOPROBBAC	PGS001048	688	8200	35551	421432	0.455188999174239	1.57647130665461	2.52347829424504e-28	0.0942276627857006	1.09880987556071	5.93126612245372e-18	0.0556996633372694	1.05728009607176	0.157940208359464	0.790768094617565	FALSE
I9_NSTEMI	J10_LOWCHRON	PGS001048	1054	7834	59148	397835	0.299138790293158	1.34869679650748	4.75044758553443e-19	0.100243596535103	1.10544016667467	2.76904402776533e-19	-0.0113762995462033	0.98868816585865	0.726170490988997	0.971295852060928	FALSE
I9_NSTEMI	K11_TEETH_HARD	PGS001048	139	8749	14794	442189	0.368324366355908	1.44531077313761	2.18285758879257e-05	0.0997600550512143	1.10490576970809	3.77978437743974e-21	-0.0607520791549598	0.941056518384768	0.468292019978352	0.925374913300585	FALSE
I9_NSTEMI	HYPOT_THYRO_INCL	PGS001048	602	8286	43702	413281	0.237161765182492	1.26764616220308	9.52729549982876e-08	0.0982224996869978	1.10320822128669	1.40932983982141e-19	0.00592385860585949	1.0059414393544	0.888148024338557	0.989670445125038	FALSE
I9_NSTEMI	K11_OESSTODUO	PGS001048	986	7902	45139	411844	0.39459205451507	1.48377876659078	3.56121027645751e-29	0.0945906981612476	1.09920885483396	1.78977249608031e-17	0.0336427110690891	1.03421502712732	0.31426669432108	0.877904855692954	FALSE
I9_NSTEMI	K11_INTESTOTH	PGS001048	1275	7613	59692	397291	0.223511188087204	1.25045963044959	9.58010960347952e-13	0.10494726596733	1.11065203965044	2.2633554157491e-20	-0.0438544470750779	0.957093255057912	0.138679309533021	0.771139806152686	FALSE
I9_NSTEMI	L12_INFECT_SKIN	PGS001048	276	8612	18000	438983	0.559792883117512	1.75030994401264	3.99749517339853e-19	0.0958198522340533	1.10056078256827	2.39360413108614e-19	0.0958783173217956	1.10062512883197	0.109472915273342	0.737928709261849	FALSE
I9_NSTEMI	L12_BULLOUS	PGS001048	15	8873	1139	455844	-0.140671615727554	0.86877455676085	0.594565428653821	0.0988126772694803	1.1038595022145	4.73746108070282e-21	0.0519214678781013	1.0532930219293	0.833430354049101	0.984356202469715	FALSE
I9_NSTEMI	L12_DERMATITISECZEMA	PGS001048	447	8441	41035	415948	0.27352151556278	1.31458564295772	3.38668824877285e-08	0.0983358099676873	1.10333323320234	6.11149682613261e-20	0.0108698648136452	1.01092915643006	0.822001758207334	0.982854275858372	FALSE
I9_NSTEMI	L12_PAPULOSQUAMOUS	PGS001048	171	8717	11747	445236	0.192035453654527	1.21171347587433	0.0140948585417741	0.0988019849626748	1.10384769947313	1.07177974456954e-20	-0.00391084923021646	0.996096788181136	0.95846468132627	0.996449357303338	FALSE
I9_NSTEMI	L12_URTICARIAERYTHEMA	PGS001048	138	8750	12122	444861	0.239239322310447	1.27028250715345	0.00551217626622846	0.0997149075683239	1.1048558871198	3.91723708063403e-21	-0.0547327624965165	0.946738118081554	0.514887428542896	0.934709578871668	FALSE
I9_NSTEMI	L12_RADIATIONRELATEDSKIN	PGS001048	185	8703	8182	448801	-0.0223850320677604	0.977863653693344	0.768783797136227	0.0985788445686069	1.10360141394163	1.36140180848769e-20	0.0153133729778495	1.01543122346822	0.835207962532189	0.984619790247816	FALSE
I9_NSTEMI	L12_DISORDSKINAPPENDIX	PGS001048	150	8738	14026	442957	0.249953906960255	1.28396623341715	0.00270612766675398	0.0983344320578059	1.10333171290962	1.43311884513691e-20	0.0329838897949079	1.03353388866427	0.68344131614083	0.965498966173184	FALSE
I9_NSTEMI	L12_OTHERSKINSUBCUTIS	PGS001048	320	8568	17371	439612	0.385015397756441	1.46963695037874	3.3094177592986e-11	0.10303877629111	1.10853439309495	4.7710999949545e-22	-0.125000454688607	0.882496501323399	0.0290316676991613	0.55153336844032	FALSE
I9_NSTEMI	M13_NECROVASC	PGS001048	40	8848	1456	455527	0.607649076230532	1.8361097667643	0.000136418274121474	0.0996290673348875	1.10476105010301	2.56093880189473e-21	-0.166268208477242	0.84681907967252	0.280978557519747	0.864843183477818	FALSE
I9_NSTEMI	M13_OTHCONN	PGS001048	122	8766	7150	449833	0.377481442026118	1.45860637476415	4.24711705409651e-05	0.0991163259422719	1.10419473858176	6.12233566596109e-21	-0.0166050059252207	0.983532097270292	0.85380026176795	0.98648463618364	FALSE
I9_NSTEMI	M13_ARTHROPATHIES	PGS001048	2238	6650	125547	331436	0.210395703681515	1.23416632750513	8.61169756334307e-16	0.108188064146323	1.11425727752679	4.12174764728984e-19	-0.0398258216474471	0.960956802449094	0.100001371725624	0.726908368072975	FALSE
I9_NSTEMI	M13_DORSOPATHY	PGS001048	1784	7104	96164	360819	0.283868289568162	1.3282579737999	3.6310334163567e-25	0.106853394408643	1.11277110405448	7.78283696101603e-20	-0.0387911120198826	0.961951628293444	0.1392937970136	0.771841703078428	FALSE
I9_NSTEMI	M13_SOFTTISSUE	PGS001048	1439	7449	88930	368053	0.306690068344909	1.35891973055671	4.32823012439495e-24	0.0981631477475406	1.1031427456822	1.08397693065775e-17	0.00537044016261397	1.00538488682645	0.849678645644477	0.986055946268978	FALSE
I9_NSTEMI	M13_OTHERBONE	PGS001048	83	8805	6626	450357	0.212478184819679	1.23673913358379	0.0561970529769243	0.100812724461183	1.10606948260778	1.06923301388975e-21	-0.209434511544971	0.811042751630722	0.0573556608477524	0.653635118304556	FALSE
I9_NSTEMI	N14_BREAST	PGS001048	147	8741	16534	440449	-0.419554498259014	0.657339600529511	4.90459506197958e-07	0.0999357651586634	1.10509992987706	5.73072477660148e-21	-0.0716431100507176	0.930863052203531	0.399093117348074	0.907633268017938	FALSE
I9_NSTEMI	N14_FEMALEINFERT	PGS001048	41	8847	14883	442100	-0.648069295560183	0.52305466648053	3.81815340660465e-05	0.0994616843156247	1.1045761473381	5.34660725313818e-21	-0.169259366231116	0.844289894697576	0.286762717114892	0.866778412527941	FALSE
I9_NSTEMI	O15_MATERN_CARE	PGS001048	117	8771	44350	412633	-0.213661087470278	0.80762205187816	0.0241200129878455	0.099416532998961	1.1045262753966	8.02272258232392e-21	-0.0590257732719127	0.942682472832304	0.534361705520563	0.939004190981536	FALSE
I9_NSTEMI	Q17_CONGEN_MALFO_EYE_EAR_FACE_NECK	PGS001048	11	8877	2072	454911	-0.0192851943626017	0.980899575318716	0.952405890111223	0.0985144792012071	1.10353038251716	6.02641979355726e-21	0.311815092876439	1.36590210464827	0.297500867414804	0.872158043649636	FALSE
I9_NSTEMI	Q17_CONGEN_MALFO_CIRCULATO_SYSTEM	PGS001048	30	8858	4106	452877	0.201963997808595	1.22380394769426	0.270222140209182	0.0991860139705896	1.10427169041725	3.62656972711922e-21	-0.088075438022247	0.915691796139618	0.62477324834178	0.955973814413874	FALSE
I9_NSTEMI	R18_GENERAL_SYMPTOMS_SIGNS	PGS001048	1018	7870	74959	382024	0.400695202305838	1.49286217819863	9.15969337354335e-30	0.102108920488895	1.10750409504612	4.91386071166279e-20	-0.033915576197122	0.966653109724339	0.303725327201416	0.87495553137748	FALSE
I9_NSTEMI	AUTOIMMUNE	PGS001048	1545	7343	89738	367245	0.486242833358839	1.62619484262422	2.85222579942023e-60	0.0988073468942218	1.1038536182448	1.02334336619658e-17	-0.00270205373614251	0.997301593525282	0.922266173816091	0.993435257578938	FALSE
I9_NSTEMI	T2D	PGS001048	1452	7436	45786	411197	0.612385561714638	1.8448271024916	2.36362124777714e-89	0.0966015091154255	1.10142137977938	3.53949602454489e-17	0.00345696536508348	1.00346294756128	0.90312411914521	0.991264584492639	FALSE
I9_NSTEMI	T1D_STRICT	PGS001048	31	8857	3588	453395	0.844572524106617	2.32698287284613	3.6059075009556e-06	0.099035351600961	1.10410533076004	4.15531343564861e-21	-0.0374266785032584	0.963265043166332	0.835252989422437	0.984619790247816	FALSE
I9_NSTEMI	T1D_WIDE	PGS001048	476	8412	8803	448180	1.38364752999052	3.98942667455877	4.45831686751794e-186	0.0991497593344809	1.10423165617467	3.52204979491013e-20	-0.0307003840640024	0.969766086926396	0.515852475857975	0.934833729178124	FALSE
I9_NSTEMI	FG_OTHHEART	PGS001048	1727	7161	51959	405024	0.569967721271619	1.76820997494306	2.02793018267186e-81	0.0963754940727252	1.10117247010892	1.67130239783321e-16	-0.00153741989246805	0.998463761332071	0.953627037934024	0.99594165090695	FALSE
I9_NSTEMI	ASTHMA_PNEUMONIA_AND_SEPSIS	PGS001048	199	8689	9046	447937	0.596921256509494	1.81651759076305	1.99136630343713e-16	0.0987670140858276	1.10380909762615	1.20996228457718e-20	0.00540756417498822	1.00542221144025	0.940463718721436	0.994984496351227	FALSE
I9_NSTEMI	ASTHMA_ACUTE_RESPIRATORY_INFECTIONS	PGS001048	225	8663	15662	441321	0.565342457052892	1.76005042120721	9.23987094578708e-17	0.101189271084075	1.10648604775932	1.63193424135591e-21	-0.0926768118783509	0.911488034804424	0.16147042060969	0.792981240531965	FALSE
I9_NSTEMI	ASTHMA_HOSPITAL_PNEUMONIA	PGS001048	199	8689	9046	447937	0.596921256509494	1.81651759076305	1.99136630343713e-16	0.0987670140858276	1.10380909762615	1.20996228457718e-20	0.00540756417498822	1.00542221144025	0.940463718721436	0.994984496351227	FALSE
I9_NSTEMI	ASTHMA_EXCL	PGS001048	1693	7195	139952	317031	0.344395130340158	1.41113610805365	1.46667191704166e-31	0.0986371984983645	1.10366581530003	2.71942641122014e-17	-0.0018157181941484	0.998185929224898	0.945604684289691	0.995411061227123	FALSE
I9_NSTEMI	COPD_EARLYANDLATER	PGS001048	296	8592	8729	448254	0.627005102239853	1.87199573967814	1.62828001175712e-25	0.10079090905797	1.10604535351923	3.48542889736905e-21	-0.0679285884803161	0.934327192919649	0.238760149995365	0.842112403790599	FALSE
I9_NSTEMI	COPD_ASTHMA_PNEUMONIA_SEPSIS	PGS001048	703	8185	37154	419829	0.454109492229023	1.57477041315849	9.99533697300232e-29	0.0942365902087993	1.09881968514516	6.27924242811863e-18	0.0545083295055333	1.05602127251212	0.163249558125058	0.794982413573109	FALSE
I9_NSTEMI	COPD_HOSPITAL_ASTHMA_PNEUM_SEPSIS	PGS001048	176	8712	3986	452997	0.753495516596425	2.12441297381482	1.93300674565804e-22	0.0979561027158621	1.10291436910041	2.29081196312801e-20	0.0414834984220676	1.04235596119143	0.580506799513265	0.948378629743818	FALSE
I9_NSTEMI	ILD_SYST_AUTO_DISEASES	PGS001048	574	8314	33885	423098	0.323018643311237	1.38129110250551	1.20175683232408e-13	0.103502896523912	1.10904900574738	1.39138157486782e-21	-0.0721645697359972	0.93037777118753	0.0880626333968188	0.708169701736612	FALSE
I9_NSTEMI	PULM_INFECTIONS	PGS001048	1293	7595	101345	355638	0.39660400493617	1.48676706104715	1.30138462343994e-36	0.0986103190555687	1.10363614977658	3.60426742617496e-18	-0.00346754744797324	0.9965384575518	0.906999009828547	0.991640489044864	FALSE
I9_NSTEMI	ILD_HOSPITAL_PULM_INFECT	PGS001048	54	8834	1598	455385	0.664689212075647	1.94388629106238	1.2771193323486e-06	0.0994941325642531	1.10461198948107	3.08728467317998e-21	-0.0678159479685033	0.9344324419404	0.619055353703148	0.955026613933945	FALSE
I9_NSTEMI	IBD_INFECTIONS	PGS001048	152	8736	6116	450867	0.166156385376917	1.1807577405298	0.048287655942632	0.0962298899508591	1.10101214653056	9.16336873902659e-20	0.154082939196469	1.16658763860748	0.0550862870924527	0.649278425352005	FALSE
I9_NSTEMI	THYROID_DISORDER_IBD	PGS001048	125	8763	8847	448136	0.158131689661439	1.17132043534306	0.081416889663278	0.100813209002972	1.1060700185448	1.31032806417392e-21	-0.142621815706076	0.867081923661894	0.115855064338148	0.746743212763707	FALSE
I9_NSTEMI	RHEUMA_ENDPOINTS	PGS001048	1520	7368	77559	379424	0.249787354663249	1.28375240369911	1.45216660593383e-16	0.100703267722141	1.10594842247461	2.43060219185395e-18	-0.0118948521468537	0.98817561194358	0.667557798564773	0.963041339105859	FALSE
I9_NSTEMI	AB1_INFECT_PARASIT	PGS001048	1550	7338	101513	355470	0.391257248256569	1.47883889321205	3.03344173071537e-41	0.0978721294438087	1.10282175766054	2.21822919593119e-17	0.00153679321385837	1.0015379746857	0.955647242916748	0.996283109629401	FALSE
I9_NSTEMI	D3_BLOOD_IMMUN	PGS001048	610	8278	31030	425953	0.403588678936423	1.49718799533127	9.61172019398412e-21	0.0963886922909831	1.10118700371943	7.34651008234788e-19	0.0351026328098078	1.03572600281476	0.394812390848934	0.906330408482208	FALSE
I9_NSTEMI	H8_EAR_MASTOID	PGS001048	987	7901	71751	385232	0.108888285448997	1.11503777743862	0.00213264176596033	0.100010977881941	1.1051830505781	2.6273985576101e-19	-0.00997720290914015	0.990072404262454	0.763085320786112	0.976135992595446	FALSE
I9_NSTEMI	L12_SKIN_SUBCUTAN	PGS001048	1286	7602	95270	361713	0.301483041576409	1.35186218949207	2.1513713739244e-21	0.0991448205347556	1.10422620260913	2.18090995825216e-18	-0.00474764338887735	0.995263608855739	0.873644035919322	0.988314021446985	FALSE
I9_NSTEMI	DM1_NEPHROPATHY	PGS001048	78	8810	872	456111	2.39530256565011	10.9715171611545	9.61019779957141e-97	0.09887650084723	1.10392995672557	6.08166874980629e-21	0.01333983110591	1.01342920361544	0.913432062691483	0.992573863147824	FALSE
I9_NSTEMI	DM1_NEUROPATHY	PGS001048	50	8838	724	456259	1.62225709597117	5.06450850748822	3.60333422212688e-30	0.0992183698119834	1.10430742063496	3.88586615344982e-21	-0.124288800671006	0.883124757027918	0.383683049320804	0.903315352129733	FALSE
I9_NSTEMI	CD2_BENIGN	PGS001048	1462	7426	90393	366590	0.101923523312037	1.107298785946	0.000948833288865396	0.105521844477022	1.11129037981488	3.02614989075607e-20	-0.0420438624950954	0.958827723073817	0.140637537312534	0.773308516207881	FALSE
I9_NSTEMI	CD2_INSITU_SKIN	PGS001048	12	8876	1017	455966	-0.454058499348147	0.635045582406674	0.120920872722239	0.0988919456204804	1.1039470068051	4.29032305969807e-21	0.0265397082395913	1.02689502264571	0.928204896728863	0.994023366434272	FALSE
I9_NSTEMI	C3_CANCER	PGS001048	1092	7796	63763	393220	-0.0175949355142042	0.982558951497857	0.614440752151614	0.0975915894169293	1.10251241540847	3.20822963101422e-18	0.0103348049949568	1.01038839354206	0.744115725705522	0.973679570320823	FALSE
I9_NSTEMI	D3_ANAEMIA	PGS001048	409	8479	17306	439677	0.449464759525894	1.56747298593928	4.72202886385293e-18	0.0982671657540323	1.10325749835955	5.34925242406089e-20	0.0115210376840091	1.01158766044729	0.819731883054793	0.982668535881075	FALSE
I9_NSTEMI	E4_THYROID_CTRL_EXCLUSION	PGS001048	1709	7179	101454	355529	0.44291887209626	1.55724599311392	1.27984940136848e-53	0.0992959030440008	1.10439304447772	1.64867995305e-17	-0.00630741141494746	0.993712438548542	0.812581083852826	0.981766069357013	FALSE
I9_NSTEMI	E4_METABOLIA	PGS001048	951	7937	33793	423190	0.699790359050877	2.01333058669003	3.80783732390661e-79	0.0892040978709489	1.09330377452926	9.18482385382661e-16	0.059776911925046	1.0615996898952	0.0775759541970865	0.690985333514414	FALSE
I9_NSTEMI	F5_PSYCH	PGS001048	1244	7644	89556	367427	0.357190482443337	1.42930810202488	3.8959066284494e-30	0.10028303676492	1.10548376634868	7.18657339742671e-19	-0.0109796725969968	0.989080384006593	0.716701955049793	0.969868130885107	FALSE
I9_NSTEMI	G6_EPIPAROX	PGS001048	1093	7795	74752	382231	0.315529982242477	1.37098571653342	1.75843730756663e-20	0.0960062429149158	1.10076593596061	1.02986675238814e-17	0.0193927643912975	1.01958202549899	0.54199130091898	0.940810800697508	FALSE
I9_NSTEMI	G6_NEURO	PGS001048	2026	6862	118708	338275	0.365427008174112	1.44112925075308	2.5100654497714e-41	0.0979917411351967	1.1029536759256	2.15751742771483e-16	-1.34692555448501e-05	0.999986530835165	0.999570152077034	0.999891678931414	FALSE
I9_NSTEMI	H7_SCLERACORNEA	PGS001048	227	8661	16775	440208	0.271802578406397	1.31232789387111	6.82149451339522e-05	0.0976858835172954	1.10261638072641	3.59365203362449e-20	0.0540329168871734	1.05551934599447	0.423737438557884	0.915433078571297	FALSE
I9_NSTEMI	H7_RETINALDISOTH	PGS001048	427	8461	14132	442851	0.556986952196776	1.74540557909223	2.50608921998861e-27	0.102514631707433	1.10795351304286	1.4561131739162e-21	-0.0795760030304598	0.923507827907661	0.104317080812503	0.731824373570997	FALSE
I9_NSTEMI	J10_RESPIRATORY	PGS001048	2755	6133	198970	258013	0.292135868498592	1.33928497191641	6.12220179024112e-34	0.102291495603199	1.10770631619258	5.79046146594264e-16	-0.0129605114726779	0.987123114288734	0.56666843547942	0.946164188614063	FALSE
I9_NSTEMI	K11_GIDISEASES	PGS001048	3825	5063	192876	264107	0.284144802557316	1.32862530516621	8.33560000882176e-36	0.10021458892554	1.105408100963	5.58519476868664e-13	-0.00520720176222049	0.994806332211309	0.805735518484923	0.980966501837435	FALSE
I9_NSTEMI	K11_ORAL	PGS001048	918	7970	102558	354425	0.288393571485562	1.33428233627901	1.39341785971526e-14	0.0969490988035463	1.10180428903707	2.05243140329587e-18	0.0166409365884693	1.01678016821645	0.628404788643815	0.956605452316962	FALSE
I9_NSTEMI	M13_SYSTCONNECT	PGS001048	171	8717	9612	447371	0.424109063918931	1.52822825925827	5.69408398804779e-08	0.100297084185004	1.10549929565261	2.72077481549509e-21	-0.0715460034665819	0.930953449523845	0.347751945002164	0.890749215388188	FALSE
I9_NSTEMI	M13_OSTEOCHONDRO	PGS001048	251	8637	15102	441881	0.381492785163118	1.46446909626762	3.75065581310842e-09	0.100122402072647	1.10530620156597	4.67909789780982e-21	-0.0404798781054214	0.960328487945596	0.529096490348569	0.937642342906638	FALSE
I9_NSTEMI	N14_FEMALEGENNONINF	PGS001048	1205	7683	107283	349700	-0.382296204694281	0.682292924903961	5.58483025131353e-34	0.102803169433515	1.10827324555534	8.28894856257973e-20	-0.0277853880838748	0.972597075326731	0.378346996718338	0.901193477436158	FALSE
I9_NSTEMI	O15_PREG_BIRTH_PUERP	PGS001048	1229	7659	166188	290795	-0.474305551333534	0.622317073702713	5.46953750561872e-50	0.100534539580894	1.10576183359481	5.98459344330524e-19	-0.0112104716945713	0.988852131487786	0.719299030752551	0.970168058367277	FALSE
I9_NSTEMI	T1D	PGS001048	39	8849	4189	452794	0.626430441331307	1.87092028594579	0.000111242822759511	0.0989118528288568	1.10396898352695	4.85673470706877e-21	0.0030574023619893	1.00306208098352	0.984519737976175	0.998893146491839	FALSE
I9_NSTEMI	T1D_EARLY	PGS001048	23	8865	2912	454071	1.07805951013685	2.93897097075888	4.24186144585389e-07	0.0995386182576582	1.10466113000438	2.52731766470689e-21	-0.236138543129268	0.789671262826055	0.250101928512855	0.849203864387285	FALSE
I9_NSTEMI	DM_NEPHROPATHY	PGS001048	178	8710	2251	454732	1.74455801618224	5.72337127882127	9.94984241554897e-116	0.100445478541654	1.10566335768201	2.50694663729103e-21	-0.0471898388758506	0.953906291902343	0.523134595323849	0.936322179581737	FALSE
I9_NSTEMI	ASTHMA_INFECTIONS	PGS001048	341	8547	20147	436836	0.551086649509224	1.73513748009817	5.72866817545312e-23	0.100510091197777	1.10573479983633	5.38154321070558e-21	-0.0425243084530507	0.958367168814466	0.438448091322943	0.918745718101067	FALSE
I9_NSTEMI	ASTHMA_HOSPITAL_INFECTIONS	PGS001048	341	8547	20147	436836	0.551086649509224	1.73513748009817	5.72866817545312e-23	0.100510091197777	1.10573479983633	5.38154321070558e-21	-0.0425243084530507	0.958367168814466	0.438448091322943	0.918745718101067	FALSE
I9_NSTEMI	COPD_ASTHMA_INFECTIONS	PGS001048	1293	7595	101345	355638	0.39660400493617	1.48676706104715	1.30138462343994e-36	0.0986103190555687	1.10363614977658	3.60426742617496e-18	-0.00346754744797324	0.9965384575518	0.906999009828547	0.991640489044864	FALSE
I9_NSTEMI	COPD_HOSPITAL_ASTHMA_INF	PGS001048	250	8638	5829	451154	0.767501704955467	2.15437725491327	1.95785173945802e-32	0.0999165118085655	1.10507865320604	5.86528577500943e-21	-0.0376240857028188	0.963074906479519	0.551489347640419	0.942733651227274	FALSE
I9_NSTEMI	NEURODIS	PGS001048	2437	6451	138412	318571	0.366219493736438	1.44227177753594	5.53038068171084e-46	0.0962195424317435	1.10100075384527	5.17951262110783e-15	0.00524472356398994	1.00525850120273	0.823664478999788	0.983066205570407	FALSE
I9_NSTEMI	DM2_NEPHROPATHY	PGS001048	93	8795	1330	455653	1.47337979420927	4.36395952949221	9.91253550753594e-45	0.0994188544188291	1.10452883946881	4.08581127916516e-21	-0.0440946498792139	0.956863386182907	0.662248988864818	0.962574396502122	FALSE
I9_NSTEMI	DM2_NEUROPATHY	PGS001048	91	8797	1167	455816	1.25260666767711	3.49945298988629	2.155711299021e-32	0.0998400518796144	1.10499416220086	2.75089265941503e-21	-0.129135251347028	0.878855091171881	0.208712057983972	0.825660044864225	FALSE
I9_NSTEMI	CD2_INSITU	PGS001048	102	8786	8539	448444	-0.0778146271595523	0.925135905719901	0.444453867700129	0.0979939381769543	1.10295609916354	1.49927313167746e-20	0.079608638102415	1.08286319334207	0.422998052859474	0.915073508251439	FALSE
I9_NSTEMI	E4_ENDONUTRMET	PGS001048	3098	5790	131145	325838	0.762085240012794	2.14273969171725	6.5742628200087e-204	0.09082563927077	1.09507805000404	2.56894292921604e-12	0.00896205244658513	1.00900233187748	0.683990798311706	0.96556828605832	FALSE
I9_NSTEMI	H7_CHOROIDRETINA	PGS001048	553	8335	21271	435712	0.419893904923884	1.52180009155697	3.81022590844798e-20	0.103093904982689	1.10859550683016	1.82289283600481e-21	-0.0684928698973745	0.933800118170461	0.11017703190614	0.739010952767539	FALSE
I9_NSTEMI	M13_MUSCULOSKELETAL	PGS001048	3776	5112	207632	249351	0.291897362397508	1.33896558236921	3.67484541044561e-36	0.120934977963804	1.12855152926323	2.17700157115361e-18	-0.0534451778277635	0.947957908691043	0.0117320794485077	0.426629339947107	FALSE
I9_NSTEMI	N14_GENITOURINARY	PGS001048	2897	5991	191797	265186	0.155840088222732	1.1686393089581	9.96287946000595e-10	0.104502841143598	1.11015854798159	2.13253217616495e-16	-0.0181400381798765	0.982023501944963	0.419363787207801	0.913955816488529	FALSE
I9_NSTEMI	DIABETES_FG	PGS001048	2014	6874	56650	400333	0.845840129617174	2.32993443947456	1.05954564490483e-216	0.0979480793486905	1.10290552004897	2.0703066347377e-16	-0.0068867363339742	0.993136922891921	0.783887737952987	0.978539583113192	FALSE
I9_NSTEMI	ILD_ENDPOINTS	PGS001048	70	8818	2603	454380	0.465015231186771	1.59203843733722	0.000115346975352018	0.0992553112860115	1.10434821613237	4.12759309723251e-21	-0.0296164384769859	0.970817830510189	0.807274610020472	0.981168774199371	FALSE
I9_NSTEMI	H7_EYE_ADNEXA	PGS001048	2124	6764	125443	331540	0.297971945525636	1.34712399449385	1.48066107617391e-25	0.0993902808447431	1.10449727958308	1.35881616197543e-16	-0.00407225050390978	0.995936029864449	0.868306700269057	0.987807596380665	FALSE
I9_NSTEMI	DM2_RETINOPATHY	PGS001048	387	8501	10178	446805	0.907607590832804	2.47838612137641	3.48994285726059e-65	0.102653136621762	1.10810698067703	9.95195954706234e-22	-0.107193561433723	0.898351769903812	0.0406279418224844	0.601487998771333	FALSE
I9_NSTEMI	DM1_RETINOPATHY	PGS001048	271	8617	7669	449314	1.13686564052091	3.11698329210098	4.10114267632156e-74	0.100583180654925	1.10581562034613	3.43440296271789e-21	-0.0586868997707	0.943001977075107	0.353051283108018	0.892319377392022	FALSE
I9_NSTEMI	DM_RETINOPATHY	PGS001048	323	8565	6153	450830	1.14916054098601	3.15554284864824	2.42447809555193e-88	0.102777257521855	1.10824452844897	6.38164326121316e-22	-0.141218394751207	0.868299658900856	0.0129820241682165	0.439528587047389	FALSE
I9_NSTEMI	CD2_BENIGN_MOUTH_NOS_EXALLC	PGS001048	22	8866	787	456196	0.743551664684021	2.10339280970815	0.000593969434382985	0.0993806817463167	1.10448667745587	2.90569573730402e-21	-0.161100941448916	0.851206144788879	0.458366972490251	0.923237060164308	FALSE
I9_NSTEMI	CD2_BENIGN_PAROTID_EXALLC	PGS001048	24	8864	1759	455224	0.12473946228881	1.13285326361809	0.542411883740544	0.0991861706017304	1.1042718633806	3.52301810535742e-21	-0.108925307426087	0.896797399102707	0.586897399871242	0.949259814572887	FALSE
I9_NSTEMI	CD2_BENIGN_SALIVARY_NOS_EXALLC	PGS001048	20	8868	702	456281	0.0570859119684099	1.05874676550705	0.799578149029411	0.0993142622112264	1.10441332040043	3.0217257033717e-21	-0.219457128778349	0.80295458059895	0.353913777932639	0.892368148168535	FALSE
I9_NSTEMI	CD2_BENIGN_CAECUM_EXALLC	PGS001048	42	8846	1572	455411	0.472624285304797	1.60419854876772	0.00298093341009732	0.0981148406676149	1.10308945736453	1.00838140602827e-20	0.184042772754577	1.20206723772367	0.237829595969872	0.841494636861354	FALSE
I9_NSTEMI	CD2_BENIGN_ASCENDING_COLON_EXALLC	PGS001048	34	8854	2021	454962	0.0641397529466132	1.06624139872694	0.71151553012003	0.0996037617131571	1.1047330937915	2.52472484674885e-21	-0.186247416804796	0.830068196752491	0.270754436415156	0.86030172695825	FALSE
I9_NSTEMI	CD2_BENIGN_TRANSVERSE_COLON_EXALLC	PGS001048	32	8856	1523	455460	0.244050621661792	1.27640894279586	0.174826652775429	0.0998286618689121	1.1049815763772	2.01531806673613e-21	-0.285657476509779	0.751519985115149	0.110092388205345	0.739010952767539	FALSE
I9_NSTEMI	CD2_BENIGN_DESCENDING_COLON_EXALLC	PGS001048	29	8859	1071	455912	0.490833295997012	1.63367698941045	0.00917380583474585	0.0986470145668535	1.10367664901244	5.90654181830288e-21	0.0739772306332286	1.07678228756625	0.68009591860722	0.964789607042216	FALSE
I9_NSTEMI	CD2_BENIGN_SIGMOID_COLON_EXALLC	PGS001048	75	8813	3328	453655	0.287414582665245	1.33297672798089	0.0194140933657941	0.0966496642518571	1.10147442015326	4.38802854222679e-20	0.270864532833226	1.31109744769723	0.0187586195100264	0.487177974056357	FALSE
I9_NSTEMI	CD2_BENIGN_COLON_NOS_EXALLC	PGS001048	133	8755	4722	452261	0.489619811940536	1.63169575077424	3.45309250170146e-08	0.0982818809556231	1.1032737331355	1.36120609744836e-20	0.0461682361534066	1.04725058154688	0.596915929739175	0.951521319507715	FALSE
I9_NSTEMI	CD2_BENIGN_RECTOSIGMOID_JUNC_EXALLC	PGS001048	11	8877	681	456302	-0.294841945016838	0.744649273693633	0.422637643661047	0.0981835254305459	1.10316522540442	8.20533634956693e-21	0.530543191914363	1.69985540559835	0.070252642228315	0.6768136151218	FALSE
I9_NSTEMI	CD2_BENIGN_RECTUM_EXALLC	PGS001048	58	8830	3360	453623	0.131717642984413	1.14078616481117	0.320149435937268	0.0993144774121219	1.1044135580712	3.74577370382456e-21	-0.0670850821073786	0.935115636343063	0.601779003365429	0.952132539591225	FALSE
I9_NSTEMI	CD2_BENIGN_ANUS_ANAL_CANAL_EXALLC	PGS001048	12	8876	530	456453	0.275451891014662	1.31712573769177	0.357940840864769	0.0985909117021008	1.10361473132756	5.6835315603484e-21	0.20689434489599	1.22985262470911	0.444834724985482	0.919997884779328	FALSE
I9_NSTEMI	CD2_BENIGN_STOMACH_EXALLC	PGS001048	36	8852	1872	455111	0.263356835499828	1.30129098293218	0.119736744535628	0.0987917650838104	1.103836418341	5.32735629800504e-21	0.00957937287745066	1.00962540192889	0.953980144826025	0.996052716703557	FALSE
I9_NSTEMI	CD2_BENIGN_EAR_NASAL_SINUS_EXALLC	PGS001048	14	8874	914	456069	0.110425647546229	1.11675331261613	0.68251881328112	0.0992921168160077	1.10438886300178	3.02500818270938e-21	-0.263972965375739	0.767994301813441	0.318055557501458	0.879359169383402	FALSE
I9_NSTEMI	CD2_BENIGN_LARYNX_EXALLC	PGS001048	22	8866	738	456245	0.426898922703232	1.53249775316509	0.0496169291567241	0.0995596107199148	1.10468431980486	2.48160289245997e-21	-0.257195440390494	0.773217081148945	0.211125667065489	0.826781815755539	FALSE
I9_NSTEMI	CD2_BENIGN_LIPO_SKIN_HEADFACENECK_EXALLC	PGS001048	24	8864	1523	455460	0.0860006426088274	1.08980702862452	0.695224627386119	0.0980984141227627	1.1030713375649	9.33526269245049e-21	0.308738634405603	1.36170642078088	0.137204720813385	0.769610750382637	FALSE
I9_NSTEMI	CD2_BENIGN_LIPO_SKIN_TRUNK_EXALLC	PGS001048	40	8848	3245	453738	0.151591529532277	1.16368480846159	0.341443999029497	0.0986529566311819	1.10368320714957	6.18311416640721e-21	0.0604384947137615	1.06230225835652	0.697830549283534	0.968063558547162	FALSE
I9_NSTEMI	CD2_BENIGN_LIPO_SKIN_LIMBS_EXALLC	PGS001048	15	8873	1889	455094	-0.437198996210762	0.645842898332735	0.115374548290396	0.0983704040572194	1.1033714026712	7.06256837243326e-21	0.291615464368259	1.33858818380676	0.232308076036497	0.83863853862739	FALSE
I9_NSTEMI	CD2_BENIGN_LIPO_NOS_EXALLC	PGS001048	69	8819	2535	454448	-0.0143520111602417	0.985750488009615	0.906206893278837	0.0987242280939659	1.10376187106941	6.81814701600426e-21	0.020231089531314	1.02043712511895	0.862156204011952	0.987370836267215	FALSE
I9_NSTEMI	CD2_BENIGN_HEMANGIOMA_EXALLC	PGS001048	17	8871	2025	454958	-0.229151665875074	0.795207918453913	0.34632945913884	0.0989331771556593	1.10399252517334	4.22683632350542e-21	-0.0268786296845651	0.973479385854715	0.914449333515574	0.992693622971855	FALSE
I9_NSTEMI	CD2_BENIGN_CONNSOFT_UPPERLIMB_EXALLC	PGS001048	13	8875	1109	455874	-0.168701067924921	0.844761391921527	0.563666716739464	0.0985805322745994	1.10360327649792	5.72589245907854e-21	0.233651608247069	1.26320432556772	0.42908738218951	0.916933940023159	FALSE
I9_NSTEMI	CD2_BENIGN_MELANOCYTIC_FACE_EXALLC	PGS001048	13	8875	1498	455485	-0.239528396704116	0.786998924849041	0.444206780362391	0.0984222118517668	1.10342856739092	6.64711947625272e-21	0.329683122236628	1.39052743142155	0.229701683080672	0.836902359067083	FALSE
I9_NSTEMI	CD2_BENIGN_MELANOCYTIC_TRUNK_EXALLC	PGS001048	33	8855	2695	454288	0.278123770633995	1.3206496447377	0.120524287993766	0.0997763784271896	1.10492380564759	2.12069129468668e-21	-0.247091689106133	0.781069074722805	0.179088030951025	0.808163762004892	FALSE
I9_NSTEMI	CD2_BENIGN_MELANOCYTIC_NOS_EXALLC	PGS001048	19	8869	1592	455391	0.260681746267045	1.29781456537175	0.275207383291132	0.0986083272641333	1.10363395156574	5.82305159793692e-21	0.0944421902110411	1.09904562570079	0.662446850992804	0.962608430347748	FALSE
I9_NSTEMI	CD2_BENIGN_SKIN_EYELID_EXALLC	PGS001048	58	8830	3454	453529	0.108063483997047	1.11411847183522	0.426604667958021	0.0979238098890515	1.10287875345277	1.30177246803479e-20	0.144571577806121	1.15554440333694	0.263825312803634	0.856897815381857	FALSE
I9_NSTEMI	CD2_BENIGN_SKIN_EAR_EXALLC	PGS001048	11	8877	795	456188	-0.480506805379	0.618469868509095	0.185633729252092	0.0996957334892021	1.1048347027287	2.04883924160433e-21	-0.743798237698755	0.475305160675439	0.0240132754255267	0.524595048363048	FALSE
I9_NSTEMI	CD2_BENIGN_SKIN_FACE_EXALLC	PGS001048	42	8846	2527	454456	0.073838374082763	1.07663277967252	0.634331807969517	0.0993122191418333	1.10441106400969	3.50056620988436e-21	-0.0792835479250018	0.923777951984521	0.584878563815618	0.949168520114119	FALSE
I9_NSTEMI	CD2_BENIGN_SKIN_TRUNK_EXALLC	PGS001048	19	8869	994	455989	0.319767504606755	1.37680762569166	0.164093462851929	0.0991269309711267	1.10420644866092	3.63489545917273e-21	-0.121423852961673	0.885658491052307	0.579717122994769	0.948251683483398	FALSE
I9_NSTEMI	CD2_BENIGN_SKIN_LOWERLIMB_EXALLC	PGS001048	14	8874	660	456323	0.299769215351755	1.34954731683094	0.278233023109854	0.0985849796478948	1.10360818464457	5.77609223534487e-21	0.180641941071359	1.19798615285099	0.479907090438345	0.927981015387493	FALSE
I9_NSTEMI	CD2_BENIGN_SKIN_NOS_EXALLC	PGS001048	14	8874	936	456047	-0.0623173624542821	0.93958465057839	0.818258618458238	0.0989388796157742	1.10399882066463	4.22070431185332e-21	-0.0221624996952799	0.978081284226184	0.929574238047058	0.994169833875177	FALSE
I9_NSTEMI	CD2_BENIGN_BREAST_EXALLC	PGS001048	36	8852	3748	453235	-0.71789566717378	0.487777623189005	4.70469443937701e-05	0.100318185727456	1.10552262363906	2.40450401563057e-21	-0.41557063544307	0.659963574627468	0.0131069712543097	0.440755404260939	FALSE
I9_NSTEMI	CD2_BENIGN_LEIOMYOMA_UTERI_EXALLC	PGS001048	455	8433	32555	424428	-0.460931857376398	0.630695653190299	1.50415582886575e-21	0.103857133194717	1.10944194116689	8.21858943123665e-22	-0.092240076796231	0.911886200546301	0.0581622716382495	0.654726207112981	FALSE
I9_NSTEMI	CD2_BENIGN_UTERUS_NOS_EXALLC	PGS001048	46	8842	1231	455752	-0.317680849136813	0.727835040532336	0.0319083202688984	0.098580056052887	1.1036027509382	1.1939341264721e-20	0.0167974417705548	1.01693931203491	0.912919984632337	0.992525890918182	FALSE
I9_NSTEMI	CD2_BENIGN_OVARY_EXALLC	PGS001048	74	8814	5470	451513	-0.42386868852311	0.65450982091757	0.000311929802629389	0.0987044041653875	1.10373999038979	1.22027225726689e-20	0.0147321699901951	1.01484122327893	0.902024895087344	0.991187348989179	FALSE
I9_NSTEMI	CD2_BENIGN_KIDNEY_EXALLC	PGS001048	15	8873	590	456393	0.344112883379244	1.41073787537834	0.185985563823813	0.0988350402965101	1.10388418813041	4.61201956804087e-21	0.0298171546406408	1.0302661373482	0.907113069918498	0.99167881250113	FALSE
I9_NSTEMI	CD2_BENIGN_CHOROID_EXALLC	PGS001048	16	8872	913	456070	0.282668303460973	1.32666503862576	0.259400331422714	0.0988906941838996	1.1039456252863	4.41900236878248e-21	0.0234752816451564	1.02375299494407	0.923109156480527	0.993524966532624	FALSE
I9_NSTEMI	CD2_BENIGN_MENINGES_CEREBRAL_EXALLC	PGS001048	27	8861	1840	455143	0.131787422508479	1.14086577110423	0.499555827253516	0.0987715303756015	1.10381408275915	5.1138775343157e-21	0.0402077997738673	1.04102707690895	0.843123481380704	0.985364814829022	FALSE
I9_NSTEMI	CD2_BENIGN_ADRENAL_EXALLC	PGS001048	20	8868	1212	455771	0.339812445920068	1.40468411161994	0.135152686525995	0.0988358764842482	1.10388511118522	4.7191226103589e-21	-0.00232840896246089	0.997674299679004	0.991719468858928	0.999247072542134	FALSE
I9_NSTEMI	CD2_FOLLICULAR_LYMPHOMA_EXALLC	PGS001048	20	8868	813	456170	0.458918058402414	1.5823610362788	0.0595942544853481	0.098143777514051	1.1031213777566	8.7998531351443e-21	0.380520316592266	1.46304563834474	0.108302616902333	0.736186958601759	FALSE
I9_NSTEMI	CD2_NONFOLLICULAR_LYMPHOMA_EXALLC	PGS001048	28	8860	1833	455150	-0.0144760947028216	0.985628180185314	0.942269939982959	0.0982320984198145	1.10321881073847	8.45312754668536e-21	0.209664317191196	1.23326400493988	0.260855816107213	0.854644410834503	FALSE
I9_NSTEMI	CD2_NONHODGKIN_NAS_EXALLC	PGS001048	18	8870	741	456242	0.478133207388069	1.61306034062779	0.0433548172739082	0.0991482158604626	1.10422995182311	3.49129961163577e-21	-0.148139843613415	0.86231051789117	0.563861117163254	0.945511475165735	FALSE
I9_NSTEMI	CD2_MULTIPLE_MYELOMA_PLASMA_CELL_EXALLC	PGS001048	15	8873	713	456270	0.281959095690595	1.32572449103293	0.336921323900574	0.0998483631983322	1.10500334619769	1.82868632646296e-21	-0.569754956252885	0.565664034152406	0.0280521201401115	0.545218948656304	FALSE
I9_NSTEMI	CD2_LYMPHOID_LEUKAEMIA_EXALLC	PGS001048	16	8872	1132	455851	-0.0734057131555719	0.929223755236894	0.780636489497916	0.0982799639652682	1.10327161817242	7.64038218171178e-21	0.336785373390944	1.40043846012303	0.1660478573564	0.797043687195344	FALSE
I9_NSTEMI	CD2_INSITU_SKIN_FACE_EXALLC	PGS001048	18	8870	1032	455951	-0.401076151087528	0.66959906839912	0.0900865938489342	0.0990567800960801	1.10412899032923	3.78040231807062e-21	-0.0937947073780203	0.910469655759044	0.702246210907267	0.968923582397312	FALSE
I9_NSTEMI	CD2_INSITU_BREAST_INTRADUCTAL_EXALLC	PGS001048	18	8870	1932	455051	-0.252022160455941	0.777227514162018	0.294570740772205	0.0985293869693402	1.10354683381486	1.11055270020841e-20	0.111250014474699	1.11767430668067	0.641609416355648	0.959089800037721	FALSE
I9_NSTEMI	C3_COLON_EXALLC	PGS001048	45	8843	3102	453881	-0.264776920570786	0.767377116932469	0.0864659627436077	0.100029309518373	1.10520331057768	1.8160774722034e-21	-0.241062163178139	0.785792777493653	0.0964757789077262	0.721651669138553	FALSE
I9_NSTEMI	C3_RECTUM_EXALLC	PGS001048	34	8854	2079	454904	-0.0198269299269671	0.980368331043646	0.909318739568065	0.0987147443849473	1.10375140336263	5.6638760516261e-21	0.0452171771196685	1.04625505789663	0.789776197646141	0.978950343288046	FALSE
I9_NSTEMI	C3_BRONCHUS_LUNG_EXALLC	PGS001048	37	8851	2326	454657	0.21589620694829	1.24097356788224	0.192072421068683	0.099003343132752	1.10406999060526	4.41290567321174e-21	-0.0309308653821532	0.969542599716186	0.851114162791848	0.986202764556123	FALSE
I9_NSTEMI	C3_LUNG_NONSMALL_EXALLC	PGS001048	32	8856	2105	454878	0.143070352795036	1.15381097263754	0.434904583622131	0.0982860141231533	1.10327829316009	8.30554047367594e-21	0.154660636046033	1.16726176731331	0.35966734857849	0.894243822503053	FALSE
I9_NSTEMI	C3_BREAST_EXALLC	PGS001048	175	8713	16697	440286	-0.427072073142758	0.652416528823739	4.49605740500752e-08	0.0974609199087225	1.10236836006538	5.83167663314995e-20	0.0776014198743068	1.08069183053037	0.318086657049125	0.879359169383402	FALSE
I9_NSTEMI	C3_CORPUS_UTERI_EXALLC	PGS001048	25	8863	1978	455005	-0.582065298630969	0.558743202525417	0.00421417093270133	0.0984986965429121	1.10351296601166	1.21733096050728e-20	0.0847651311382375	1.08846139098647	0.652993543648273	0.960811095508476	FALSE
I9_NSTEMI	C3_OVARY_EXALLC	PGS001048	11	8877	930	456053	-0.180311297522324	0.835010234331198	0.559405350707356	0.0986660030305073	1.10369760633535	9.45914560218675e-21	0.0865829119192601	1.0904417745902	0.787578395532104	0.978756396101929	FALSE
I9_NSTEMI	C3_PROSTATE_EXALLC	PGS001048	212	8676	10008	446975	0.104975016099345	1.11068286081881	0.143891842818969	0.0959437215925045	1.10069711676998	2.8943176176424e-19	0.111318281986168	1.11775061012872	0.0956230241243141	0.719751484692363	FALSE
I9_NSTEMI	C3_BLADDER_EXALLC	PGS001048	49	8839	1277	455706	0.191229661373842	1.21073747978694	0.184627414573162	0.0989317204547885	1.10399091698764	5.06095121538094e-21	-0.0108957602242881	0.989163383570711	0.93758792828986	0.994905432339387	FALSE
I9_NSTEMI	C3_THYROID_GLAND_EXALLC	PGS001048	12	8876	1848	455135	-0.530364117523044	0.588390687309095	0.0794799495550699	0.0984955543779067	1.10350949859728	6.169466406029e-21	0.268009518136265	1.30735958358238	0.348439980497503	0.890872158653186	FALSE
I9_NSTEMI	C3_LYMPHNODES_SECONDARY_NAS_EXALLC	PGS001048	36	8852	1888	455095	0.346645024201244	1.41431458880169	0.0410035981323073	0.0987499584266421	1.10379027159492	5.48753877429083e-21	0.0161341520677071	1.01626501031423	0.925184794960961	0.993773266305168	FALSE
I9_NSTEMI	C3_MENINGIOMA_EXALLC	PGS001048	15	8873	1111	455872	-0.0933552964115951	0.910869814020908	0.729619945829373	0.098624512764953	1.10365181457853	5.51778320100068e-21	0.184223573026882	1.20228459145579	0.503210562988846	0.932828602466639	FALSE
I9_NSTEMI	O15_POSTPART_HEAMORRH_ALLW	PGS001048	23	8865	8556	448427	-0.500030985341827	0.606511866443973	0.0192662952755559	0.0993436820648286	1.10444581255659	5.43551464278286e-21	-0.280888521014332	0.755112509964954	0.19766781466978	0.819731145684918	FALSE
I9_NSTEMI	O15_POSTPART_HEAMORRH_LB	PGS001048	23	8865	8556	448427	-0.500030985341827	0.606511866443973	0.0192662952755559	0.0993436820648286	1.10444581255659	5.43551464278286e-21	-0.280888521014332	0.755112509964954	0.19766781466978	0.819731145684918	FALSE
I9_NSTEMI	CD2_BENIGN_MOUTH_PHARYNX_EXALLC	PGS001048	54	8834	2665	454318	0.40885774917157	1.50509760387577	0.00281913094439212	0.0996528191122469	1.10478729045313	2.62105484761932e-21	-0.148417431873908	0.862071183834204	0.300032530204674	0.873230301112695	FALSE
I9_NSTEMI	CD2_BENIGN_SALIVARY_EXALLC	PGS001048	42	8846	2363	454620	0.0777982979142735	1.08090461596548	0.615677936601728	0.0995197359512791	1.1046402716514	2.81788251502858e-21	-0.14122519623263	0.86829375319694	0.368277368378152	0.896732995432514	FALSE
I9_NSTEMI	CD2_BENIGN_COLON_EXALLC	PGS001048	252	8636	11141	445842	0.332831424308417	1.39491213037147	3.78573409308768e-07	0.0978747504130657	1.10282464812625	3.49370097965677e-20	0.0407151452320689	1.04155537127083	0.523788736725077	0.936581687527605	FALSE
I9_NSTEMI	CD2_BENIGN_RECTUM_ANAL_EXALLC	PGS001048	80	8808	4042	452941	0.0973025809225364	1.10219382599499	0.390477720556415	0.0992047037014827	1.10429232915084	4.60974634960503e-21	-0.0397436079422069	0.961035809516086	0.71928183401753	0.970168058367277	FALSE
I9_NSTEMI	CD2_BENIGN_EAR_RESP_EXALLC	PGS001048	43	8845	1931	455052	0.24570806928344	1.2785262779637	0.110222833127616	0.0999063839086197	1.10506746113668	2.00919921877837e-21	-0.216359701746188	0.805445529597351	0.150259473755936	0.783310987607347	FALSE
I9_NSTEMI	CD2_BENIGN_BONE_CARTILAGE_EXALLC	PGS001048	34	8854	2381	454602	0.244762150248493	1.27731746742927	0.156234322488743	0.100074745691229	1.10525352792717	1.70638333348822e-21	-0.277242077270298	0.757871011556848	0.072178501039699	0.680287954957144	FALSE
I9_NSTEMI	CD2_BENIGN_LIPOMATOUS_EXALLC	PGS001048	143	8745	8485	448498	0.0247747589614755	1.02508420348884	0.772075535451003	0.0976536481581294	1.10258083806422	2.54326855131467e-20	0.0755546138138187	1.07848212613175	0.360376464233636	0.894243822503053	FALSE
I9_NSTEMI	CD2_BENIGN_HEAMANGIOMA_LYMPHANGIOMA_EXALLC	PGS001048	20	8868	2213	454770	-0.158549165268737	0.853381006053013	0.485741610717809	0.0987298645995181	1.10376809244685	5.14798555057108e-21	0.0791457250939903	1.08236203788816	0.733712670513554	0.972394397828267	FALSE
I9_NSTEMI	CD2_BENIGN_CONNECTIVE_SOFT_EXALLC	PGS001048	35	8853	2724	454259	-0.146682837316079	0.863567825476107	0.393419622694577	0.0984447069525914	1.10345338940698	7.25903080902531e-21	0.110432350837153	1.11676079856356	0.514212440858784	0.934481346562415	FALSE
I9_NSTEMI	CD2_BENIGN_MELANOCYTIC_EXALLC	PGS001048	77	8811	7359	449624	0.1487213762443	1.16034964318973	0.195846823212746	0.0998347689838918	1.10498832464735	2.559048811675e-21	-0.113743661082666	0.892486705638281	0.314578353916374	0.877904855692954	FALSE
I9_NSTEMI	CD2_BENIGN_SKIN_EXALLC	PGS001048	168	8720	10120	446863	0.103369945105287	1.10890156591013	0.189986118048475	0.098877835451179	1.10393143003583	9.97199621610004e-21	-0.000784350319384985	0.99921595720292	0.991684777896924	0.999247072542134	FALSE
I9_NSTEMI	CD2_BENIGN_UTERUS_OTH_EXALLC	PGS001048	54	8834	1524	455459	-0.23686300495041	0.789099383322329	0.0836066435092217	0.0985029740413275	1.10351768629672	1.33140094133999e-20	0.0326433787921489	1.03318201891461	0.816964269058989	0.982144308056421	FALSE
I9_NSTEMI	CD2_BENIGN_FEMALE_GEN_OTH_EXALLC	PGS001048	21	8867	1198	455785	-0.115272808525456	0.891123004790191	0.611155412392158	0.0983605277666986	1.10336050550849	1.31291644685299e-20	0.171160714749937	1.18668145090964	0.437998058008057	0.918745718101067	FALSE
I9_NSTEMI	CD2_BENIGN_URINARY_EXALLC	PGS001048	19	8869	869	456114	0.0975485526326069	1.10246496784044	0.671463237245455	0.0988834300784883	1.10393760613804	4.47933740103335e-21	0.00630044821420652	1.00632033778719	0.978584747135192	0.998254643748571	FALSE
I9_NSTEMI	CD2_BENIGN_EYE_EXALLC	PGS001048	28	8860	1982	455001	0.0384544478033582	1.03920338928265	0.842014727171891	0.099462661838098	1.10457722708664	2.77413989877457e-21	-0.18482448331116	0.831250169326402	0.333359096161495	0.884863118961525	FALSE
I9_NSTEMI	CD2_BENIGN_MENINGES_EXALLC	PGS001048	30	8858	2061	454922	0.0494716479015114	1.05071580179462	0.794533157930336	0.0983738352266869	1.10337518853197	7.39988453402392e-21	0.174649983886424	1.19082933420334	0.369149062325317	0.896950490358257	FALSE
I9_NSTEMI	CD2_BENIGN_BRAIN_CNS_EXALLC	PGS001048	22	8866	1565	455418	-0.0653090214239201	0.936777934193226	0.776441663893447	0.0979210289270849	1.10287568639317	1.09026932288162e-20	0.389907052526971	1.47684351862993	0.0621886106921496	0.661208873981357	FALSE
I9_NSTEMI	CD2_BENIGN_ENDOCRINE_OTH_EXALLC	PGS001048	31	8857	2678	454305	0.0164278767753319	1.01656355630027	0.928785497318937	0.0987080007105579	1.10374396004766	5.54455261618366e-21	0.0543212539211101	1.05582373519319	0.770022216550977	0.976681675321827	FALSE
I9_NSTEMI	CD2_BENIGN_OTHER_NOS_EXALLC	PGS001048	13	8875	792	456191	-0.0490798588259124	0.952105092667586	0.86032500117014	0.0988655020666381	1.10391781490896	4.43901184344248e-21	0.0148812065049166	1.01499248294917	0.956868212591065	0.996357941099021	FALSE
I9_NSTEMI	CD2_PRIMARY_LYMPHOID_HEMATOPOIETIC_EXALLC	PGS001048	97	8791	5356	451627	0.296211663942073	1.3447547628048	0.00427669018554112	0.0983517607256109	1.10335083234401	1.05452681647328e-20	0.0508304766483114	1.05214451509934	0.623928555497981	0.955867158694271	FALSE
I9_NSTEMI	CD2_INSITU_CERVIX_UTERI_EXALLC	PGS001048	21	8867	2588	454395	0.0463073897886036	1.04739632041208	0.835896212824051	0.0984868341589776	1.10349987579482	1.18017865374186e-20	0.104140896091006	1.10975680429651	0.621628170448842	0.95532414945148	FALSE
I9_NSTEMI	C3_COLORECTAL_EXALLC	PGS001048	84	8804	5404	451579	-0.137329383919856	0.871683060457503	0.213709776081292	0.0998621845448269	1.10501861893736	2.62123045234064e-21	-0.10283738644818	0.902273683481061	0.334472773408051	0.8853179275327	FALSE
I9_NSTEMI	C3_RESPIRATORY_INTRATHORACIC_EXALLC	PGS001048	50	8838	2955	454028	0.241366288089189	1.27298722998227	0.0909058027914868	0.0998855127473062	1.10504439733612	2.13708927343674e-21	-0.176950480776749	0.837821271754378	0.202832145567395	0.822336949989316	FALSE
I9_NSTEMI	C3_MELANOMA_EXALLC	PGS001048	52	8836	3373	453610	-0.118277637734526	0.888449351304268	0.400057113005154	0.0998998548538967	1.10506024611431	2.16048443116967e-21	-0.163345713103989	0.8492975243724	0.215674911784974	0.828547189373703	FALSE
I9_NSTEMI	C3_MESTOTHEL_SOFTTISSUE_EXALLC	PGS001048	12	8876	793	456190	0.101609658896458	1.10695129879445	0.72650183326942	0.0988216349294727	1.10386939025689	4.62375794101174e-21	0.0465793325308028	1.04768119097211	0.864807813091313	0.987807596380665	FALSE
I9_NSTEMI	C3_FEMALE_GENITAL_EXALLC	PGS001048	46	8842	3765	453218	-0.470297401443117	0.624816419343403	0.00208475762337378	0.0978303135100945	1.10277564310319	2.42594062367885e-20	0.170119125129402	1.1854460593247	0.233026552079624	0.839183632677903	FALSE
I9_NSTEMI	C3_MALE_GENITAL_EXALLC	PGS001048	221	8667	10497	446486	0.123336431055207	1.13126494959378	0.0801478624511261	0.0956929556021533	1.10042113397242	3.73397046173922e-19	0.116411942011163	1.12345857660851	0.0754687007597421	0.686572377222873	FALSE
I9_NSTEMI	C3_KIDNEY_NOTRENALPELVIS_EXALLC	PGS001048	48	8840	1719	455264	0.442334586612842	1.55633638264801	0.00279851654622472	0.100125905837095	1.10531007430533	1.6831893286694e-21	-0.202820402158806	0.816424856401056	0.156272560001063	0.789130300369437	FALSE
I9_NSTEMI	C3_ENDOCRINE_EXALLC	PGS001048	12	8876	1953	455030	-0.571331567815859	0.564772904362758	0.0589957635382004	0.0985027473583262	1.10351743614804	6.12814094319457e-21	0.264855962394588	1.30324324622218	0.356974316370674	0.893229048803948	FALSE
I9_NSTEMI	C3_UNCERTAIN_SECONDARY_EXALLC	PGS001048	43	8845	2216	454767	0.371595113147695	1.45004575795904	0.0160183264390594	0.0989402747262236	1.104000360866	4.78018839781991e-21	-0.0325031946477087	0.968019357345544	0.836196276240572	0.984719067712944	FALSE
I9_NSTEMI	C3_NSCLC_ADENO_EXALLC	PGS001048	15	8873	972	456011	0.177534492083708	1.194269250027	0.521655690887505	0.0984693399731179	1.10348057113176	6.43051689047382e-21	0.228962405507103	1.257294770762	0.36505334169165	0.895501027087139	FALSE
I9_NSTEMI	CD2_LEIOMYOMA_ENDOMETRIOSIS_EXALLC	PGS001048	71	8817	5150	451833	-0.488653592951791	0.613451794216984	4.45897401212155e-05	0.0987551902063419	1.10379604639756	1.19795074018484e-20	0.00394464950860123	1.00395243987853	0.973262996322678	0.9976340157831	FALSE
I9_NSTEMI	C3_ORALCAVITY_EXALLC	PGS001048	13	8875	726	456257	0.29258281731484	1.33988369753911	0.303903854911632	0.0987123055598344	1.10374871150927	5.10308540606551e-21	0.114378182942439	1.12117605437689	0.680363328717445	0.964850979482911	FALSE
I9_NSTEMI	C3_HEAD_AND_NECK_EXALLC	PGS001048	39	8849	1829	455154	0.202563784055617	1.22453818864294	0.215315927309341	0.100355210050931	1.10556355562402	1.32974615705109e-21	-0.313454970221563	0.730917291306265	0.0379731862320982	0.591012143545875	FALSE
I9_NSTEMI	CD2_BENIGN_COLORECANI_EXALLC	PGS001048	313	8575	14038	442945	0.293226318073073	1.34074619119232	7.59565863953053e-07	0.0972297578653788	1.1021135637935	8.2470705605864e-20	0.0464075086948719	1.04750118983573	0.419201025819225	0.913955816488529	FALSE
I9_NSTEMI	CD2_BENIGN_OTHERDIGESTIVE_EXALLC	PGS001048	57	8831	3538	453445	0.143240717544052	1.15400755809945	0.284632557437873	0.0990766380094913	1.10415091624481	4.55033906598048e-21	-0.0361351345927125	0.964509946017373	0.786414953001271	0.978716333592008	FALSE
I9_NSTEMI	C3_DIGESTIVE_ORGANS_EXALLC	PGS001048	119	8769	8059	448924	-0.0955857351391946	0.908840438751831	0.304448711879697	0.0999705260326871	1.10513834478417	2.86229213911888e-21	-0.0788888175564505	0.924142667173312	0.378420099744693	0.901234694747486	FALSE
I9_NSTEMI	C3_SKIN_EXALLC	PGS001048	364	8524	16464	440519	-0.0987707758827064	0.905950349893643	0.0726482342104064	0.098629229651209	1.10365702039088	3.4020048670268e-20	0.00522300021219163	1.00523666385585	0.920319460777174	0.993085819618008	FALSE
I9_NSTEMI	C3_URINARY_TRACT_EXALLC	PGS001048	51	8837	1856	455127	0.411565013621332	1.50917782173445	0.00408847904599224	0.100087103923579	1.10526718699148	1.77856292220715e-21	-0.173646465353722	0.84059402424409	0.204409264146928	0.823300494123057	FALSE
I9_NSTEMI	C3_CANCER_WIDE_EXALLC	PGS001048	1193	7695	68787	388196	0.00822759535044007	1.00826153502986	0.807984169225779	0.0965048209855708	1.10131489055419	1.22001930877155e-17	0.0173900459992336	1.01754213317106	0.568741279230754	0.946614318515616	FALSE
I9_NSTEMI	CD2_BENIGN_EXALLC	PGS001048	1462	7426	90393	366590	0.101923523312037	1.107298785946	0.000948833288865396	0.105521844477022	1.11129037981488	3.02614989075607e-20	-0.0420438624950954	0.958827723073817	0.140637537312534	0.773308516207881	FALSE
I9_NSTEMI	CD2_INSITU_SKIN_EXALLC	PGS001048	12	8876	1017	455966	-0.454058499348147	0.635045582406674	0.120920872722239	0.0988919456204804	1.1039470068051	4.29032305969807e-21	0.0265397082395913	1.02689502264571	0.928204896728863	0.994023366434272	FALSE
I9_NSTEMI	C3_CANCER_EXALLC	PGS001048	1092	7796	63763	393220	-0.0175949355142042	0.982558951497857	0.614440752151614	0.0975915894169293	1.10251241540847	3.20822963101422e-18	0.0103348049949568	1.01038839354206	0.744115725705522	0.973679570320823	FALSE
I9_NSTEMI	CD2_INSITU_EXALLC	PGS001048	102	8786	8539	448444	-0.0778146271595523	0.925135905719901	0.444453867700129	0.0979939381769543	1.10295609916354	1.49927313167746e-20	0.079608638102415	1.08286319334207	0.422998052859474	0.915073508251439	FALSE
I9_OTHPER	Q17_CONGEN_MALFO_DEFORMAT_CHROMOSOMAL_ABNORMALITI	PGS002055	41	828	26251	444363	0.271799324153659	1.31232362323142	0.0916150898709242	0.116119129785019	1.12312966235912	0.000829174217724279	-0.120924198393316	0.886101124936178	0.448201009403792	0.920945585707958	FALSE
I9_OTHPER	R18_SYMPTOMS_SIGNS_ABNORMAL_CLINI_LABOR_FINDI_NOT_ELSEW_CLASSIFIED	PGS002055	440	429	249167	221447	0.643973064469657	1.90403070815095	4.80780416358651e-18	0.0699314408589927	1.07243465353511	0.146941082566779	0.0712866480164967	1.07388900990804	0.293294420854623	0.870584841349596	FALSE
I9_OTHPER	ST19_INJURY_POISO_CERTA_OTHER_CONSE_EXTER_CAUSES	PGS002055	347	522	214704	255910	0.344022876993138	1.41061090567457	2.18004637476659e-06	0.109594422285043	1.11582542474751	0.0121522312686013	-0.00129217310238533	0.998708661393801	0.985118420499402	0.998957052564691	FALSE
I9_OTHPER	VWXY20_EXTER_CAUSES_MORBIDI_MORTA	PGS002055	270	599	172683	297931	0.310380432010388	1.36394390336512	5.07136629255517e-05	0.105540427573509	1.11131103122311	0.00970553583057696	0.0131654043909828	1.01325244990437	0.857527923556036	0.987106121622772	FALSE
I9_OTHPER	Z21_FACTO_INFLUENCI_HEALTH_STATUS_CONTACT_W_HEALTH_SERVI	PGS002055	411	458	268935	201679	0.473907320200248	1.60625811244852	8.19756290153334e-10	0.13610701932937	1.14580451026385	0.00357218974309931	-0.0596256439200945	0.942117154862077	0.379901295182097	0.901750068549917	FALSE
I9_OTHPER	AB1_VIRAL_OTHER_INTEST_INFECTIONS	PGS002055	14	855	8477	462137	0.375376561777811	1.45553941194294	0.177061690095997	0.109187943548912	1.11537195760773	0.00140078058038203	0.0858723585813164	1.08966723275666	0.750271307704479	0.974408012410419	FALSE
I9_OTHPER	AB1_GASTROENTERITIS_NOS	PGS002055	32	837	26651	443963	-0.0379844752286594	0.96272788690549	0.841431299097391	0.103500733935435	1.10904660733337	0.00272956176295825	0.196854757234565	1.21756718503766	0.277998261737986	0.86311593107699	FALSE
I9_OTHPER	AB1_ERYSIPELAS	PGS002055	19	850	14556	456058	0.0576735061229007	1.05936906172845	0.805556442854497	0.115102718709144	1.12198868088199	0.000784904857892499	-0.207179054545689	0.812874088155649	0.373585302990476	0.89940427303438	FALSE
I9_OTHPER	AB1_SEXUAL_TRANSMISSION_NOS	PGS002055	16	853	6100	464514	0.90078030223846	2.46152309395633	0.000941012410852742	0.105686220647952	1.11147306448639	0.00201638163444183	0.215882705036027	1.24095681247912	0.381435773693452	0.902477333923367	FALSE
I9_OTHPER	CD2_BENIGN_LEIOMYOMA_UTERI	PGS002055	51	818	33243	437371	-0.0728860679429915	0.929706747394132	0.617796155810547	0.115757171682813	1.1227232100418	0.000920228162804033	-0.0862606984171269	0.917355047035331	0.552615199201299	0.942871361465899	FALSE
I9_OTHPER	CD2_BENIGN_OVARY	PGS002055	11	858	5596	465018	0.157792642631879	1.17092336994452	0.608890947993249	0.110362259322914	1.1166825258513	0.00122145667031602	0.0176941400360292	1.0178516087184	0.95279244625433	0.995891688755064	FALSE
I9_OTHPER	C3_BREAST	PGS002055	13	856	17030	453584	-0.561669987178769	0.570255948102837	0.0569874704881297	0.107131547659592	1.11308066800575	0.00171464452168522	0.234119289842774	1.26379524115181	0.400903209256464	0.908484913275651	FALSE
I9_OTHPER	D3_ANAEMIA_IRONDEF_NAS	PGS002055	12	857	6787	463827	0.490333381175445	1.63286049417583	0.0962791767010431	0.11408712217557	1.12084977150108	0.000832833554344393	-0.25357547266213	0.77602117433103	0.381287852181069	0.902454943688718	FALSE
I9_OTHPER	E4_HYTHYNAS	PGS002055	73	796	44808	425806	0.247568441840601	1.28090702701829	0.0539217485407431	0.107856480145199	1.11388786888881	0.00231597294957277	0.0287143227429623	1.02913055328309	0.815529297748244	0.982144308056421	FALSE
I9_OTHPER	E4_PCOS_CONSORTIUM_EXCLUSIONS	PGS002055	79	790	45972	424642	0.0294378373222518	1.02987541366857	0.812625483946849	0.123655003019653	1.13162539630214	0.000503214552709074	-0.144845939732142	0.865155568942913	0.22207542887476	0.832227447871247	FALSE
I9_OTHPER	F5_ALCOHOLAC	PGS002055	14	855	7851	462763	0.183014436520631	1.20083174378794	0.520185585878327	0.107432637378519	1.11341585560946	0.00167043785592781	0.193933927583772	1.21401606733133	0.47498013749961	0.92712132031077	FALSE
I9_OTHPER	F5_ALCOHOL_DEPENDENCE	PGS002055	14	855	9359	461255	0.00956554700665259	1.00961144307503	0.972393467960215	0.109640523940035	1.11587686733206	0.00133588172226737	0.0627292108787037	1.06473848059331	0.817551248058994	0.982149104757212	FALSE
I9_OTHPER	F5_ANXIETY	PGS002055	20	849	15899	454715	0.268558358809147	1.30807731263736	0.247723328172796	0.118471167183452	1.12577441438687	0.000552283971303438	-0.342640943002216	0.709893057875403	0.126031545359534	0.758560795174843	FALSE
I9_OTHPER	F5_ADO	PGS002055	87	782	47617	422997	0.526380562392692	1.69279424400031	5.40888875572206e-06	0.112241509123423	1.11878302432774	0.00169010650155261	-0.0242466759868685	0.976044913217572	0.829532205142812	0.983724922510438	FALSE
I9_OTHPER	F5_STRESSOTH	PGS002055	25	844	13262	457352	0.634606253930869	1.88627928016713	0.00193007224960009	0.114595401548991	1.12141962112977	0.000864406357282599	-0.151278065144294	0.859608638223535	0.457501430526719	0.922900260948479	FALSE
I9_OTHPER	F5_SOMATOFORM	PGS002055	12	857	4712	465902	0.699180162089484	2.01210243322961	0.0170927590736224	0.110852133659007	1.11722969397315	0.00116594095298255	-0.0392807835561852	0.961480703270468	0.892867809823549	0.990312916535537	FALSE
I9_OTHPER	F5_PERSMOOD	PGS002055	19	850	6915	463699	0.582569155812527	1.79063294124531	0.0127638675398813	0.110706746491646	1.11706727491976	0.0012407875167215	-0.0159958637625456	0.984131390647985	0.944811389852005	0.995277906793055	FALSE
I9_OTHPER	F5_ANOREX	PGS002055	13	856	2184	468430	1.5186478877138	4.56604721088594	9.63054293289565e-08	0.109625651708043	1.11586027187582	0.00132945760358424	0.065289340162617	1.06746784102422	0.821713049138752	0.982841409648763	FALSE
I9_OTHPER	AUD	PGS002055	19	850	14360	456254	0.0259209617423229	1.02625983147881	0.91219754752992	0.111054805266236	1.11745614765796	0.00119452570112049	-0.0200923651533702	0.980108141287028	0.931541009668715	0.994212518801557	FALSE
I9_OTHPER	G6_SLEEPAPNO	PGS002055	37	832	32756	437858	0.0825403817883795	1.08604252889314	0.638726108804074	0.105240158487997	1.11097738896978	0.00238332729704898	0.126081473862313	1.13437458639701	0.454405213686743	0.92221193326842	FALSE
I9_OTHPER	G6_EPLEPSY	PGS002055	24	845	10326	460288	0.492441650767226	1.63630663572459	0.0183491557037374	0.117428564505961	1.12460129062543	0.000634937920094885	-0.257696394263356	0.772829832062644	0.216095104031914	0.828865867997898	FALSE
I9_OTHPER	G6_MIGRAINE_NO_AURA	PGS002055	17	852	6448	464166	0.946676302941577	2.57712981003559	0.000192884739703066	0.118081033289969	1.1253352972942	0.000562704280141952	-0.421756243201416	0.655893898506188	0.087144680057723	0.707191416120772	FALSE
I9_OTHPER	G6_MIGRAINE_WITH_AURA	PGS002055	26	843	7185	463429	1.27332818044484	3.57272346551676	5.27406220894496e-10	0.120377921692169	1.12792303762484	0.000468926215859309	-0.373928404713829	0.688026169496148	0.0645371538487428	0.667108412136483	FALSE
I9_OTHPER	G6_BRACHPLE	PGS002055	11	858	2606	468008	1.06540588930069	2.90201664254961	0.00560964810467101	0.101650043138105	1.10699600308586	0.00289241794790121	0.602232808467049	1.82619178808456	0.0342705468720354	0.572933073329288	FALSE
I9_OTHPER	G6_CARPTU	PGS002055	40	829	19916	450698	0.514286708870058	1.6724451359587	0.00179905630048408	0.114641578404881	1.12147140595763	0.000958092175730852	-0.0988827525284844	0.90584891029176	0.540289970084301	0.940300555321169	FALSE
I9_OTHPER	G6_ULLNLE	PGS002055	12	857	3653	466961	1.0168037211486	2.76434501086299	0.000507950414642939	0.113663875010244	1.12037547539186	0.000870069240976077	-0.288793321288974	0.749167026278363	0.323629096745203	0.881575353508637	FALSE
I9_OTHPER	G6_TIA	PGS002055	20	849	12550	458064	0.131582370613885	1.14063185839932	0.582367906231914	0.121431939628473	1.12911251549265	0.000400571088726629	-0.467320343185191	0.626679305809188	0.0363972381675245	0.583688068795275	FALSE
I9_OTHPER	H7_CATARACTSENILE	PGS002055	40	829	35244	435370	-0.190657866323505	0.826415284288027	0.269836048921543	0.108636325621037	1.11475686810246	0.00176284924166178	0.0479811082478062	1.04915083483966	0.764335565867737	0.976286190751936	FALSE
I9_OTHPER	H7_CATARACTOTHER	PGS002055	20	849	11551	459063	0.260139301290414	1.29711076328437	0.257750189740352	0.11488201071911	1.12174107634055	0.000813666081519815	-0.184958120887095	0.831139090491096	0.404988160151669	0.909645682721627	FALSE
I9_OTHPER	H7_LACRIGLAND	PGS002055	22	847	7834	462780	0.99477422725537	2.70411375717067	6.1850874350773e-06	0.116287567102747	1.12331885524003	0.000708576240254597	-0.239922426588264	0.786688884840383	0.266033669150383	0.858325918285708	FALSE
I9_OTHPER	H7_VITROTH	PGS002055	14	855	8984	461630	0.308271243873397	1.36107012080404	0.259563121512048	0.113737502186221	1.12045796851097	0.000877433028849806	-0.19108421233456	0.826063020526557	0.472068123465466	0.926447144078662	FALSE
I9_OTHPER	H7_VISUDISTURBSUB	PGS002055	14	855	5792	464822	0.743533541279459	2.10335468941474	0.014576157581113	0.120913020331946	1.12852674921627	0.000403079492763871	-0.679743416837918	0.506746998433426	0.0130949926045375	0.440755404260939	FALSE
I9_OTHPER	H8_NONSUPPNAS	PGS002055	11	858	9933	460681	0.18500194215261	1.2032207769638	0.546135860374811	0.112154078735016	1.11868521296929	0.00101208608534276	-0.119509825086553	0.887355289433699	0.694421482424055	0.967596588297244	FALSE
I9_OTHPER	H8_SUP_ACUTE	PGS002055	23	846	11727	458887	0.743517130250718	2.10332017148372	0.000583315967380867	0.112073942086975	1.11859556887804	0.00111050753738549	-0.0633888137194513	0.938578470548486	0.760777652891148	0.976025549971417	FALSE
I9_OTHPER	H8_BPV	PGS002055	13	856	6377	464237	0.594334340340539	1.81182448498916	0.0360905552125974	0.110673360610582	1.11702998126713	0.00119602417716676	-0.0123692496486787	0.987706935080265	0.964635865966168	0.997124629735269	FALSE
I9_OTHPER	H8_HL_SEN_NAS	PGS002055	37	832	23689	446925	0.242970079166838	1.27503047357364	0.176644492046202	0.101554836998781	1.10689061528702	0.00337882331037659	0.211916570692811	1.23604475841882	0.206428949461065	0.825387686791137	FALSE
I9_OTHPER	H8_TINNITUS	PGS002055	11	858	6060	464554	0.456063272282389	1.57785017579007	0.142288538552449	0.109615953144072	1.11584944968607	0.00131566521142657	0.0694109917966192	1.07187665114373	0.818174862208747	0.982309952743224	FALSE
I9_OTHPER	I9_ANGINA	PGS002055	73	796	26140	444474	0.447068796924423	1.56372187484158	0.000878437610926633	0.0926499492417896	1.09707763518673	0.00892860951750767	0.174398433471789	1.19052981826382	0.154154029595906	0.786832224973432	FALSE
I9_OTHPER	I9_MI_STRICT	PGS002055	37	832	15030	455584	0.359781540184992	1.4330163238817	0.0433945182007375	0.106367211810963	1.11223022560199	0.00214823491011736	0.0590704105185061	1.06084993310441	0.725260231210905	0.971285536569848	FALSE
I9_OTHPER	I9_MI	PGS002055	40	829	16570	454044	0.362701645808299	1.43720699853584	0.0344640270732353	0.106125219375549	1.11196110686462	0.00223969819206582	0.0596510411414225	1.06146607391969	0.712564859955285	0.969600565649545	FALSE
I9_OTHPER	I9_POSTAMI	PGS002055	14	855	2731	467883	0.675940142324945	1.96588031474276	0.0151240606897053	0.109367660343722	1.11557242669427	0.00137363965471669	0.0331920127717167	1.03374901319921	0.903757982032754	0.991264584492639	FALSE
I9_OTHPER	I9_CORATHER	PGS002055	60	809	28921	441693	0.423603300402966	1.52745553258563	0.00264743067096152	0.115292463657003	1.12220159276458	0.00103561713455647	-0.10726443901552	0.8982880991592	0.424182830265625	0.915490201085547	FALSE
I9_OTHPER	I9_STR	PGS002055	30	839	14389	456225	0.4377798416107	1.54926378645074	0.0207126306981473	0.113682992638536	1.12039689451848	0.00098734807424763	-0.104952493704012	0.900367294685485	0.569020928110909	0.946614318515616	FALSE
I9_OTHPER	I9_STR_SAH	PGS002055	31	838	16409	454205	0.262497051934051	1.30017263516817	0.157601499903177	0.114808905022462	1.12165907367517	0.000883941655962771	-0.129301418112561	0.878709066796544	0.478353207746986	0.927538544283481	FALSE
I9_OTHPER	I9_PAROXTAC	PGS002055	20	849	7882	462732	0.756331862939725	2.13044709817273	0.000922181765010543	0.115000400948017	1.12187388738496	0.000799666397326837	-0.205391879946294	0.81432813500929	0.368065221885281	0.89671780047409	FALSE
I9_OTHPER	I9_OTHARR	PGS002055	44	825	22177	448437	0.483403212964785	1.62158361674845	0.00228084194475079	0.111313375250611	1.11774512563551	0.0013796460084148	-0.0202962761201266	0.97990830686332	0.895392885501098	0.990615509487428	FALSE
I9_OTHPER	I9_HYPTENS	PGS002055	164	705	97636	372978	-0.0255186474399638	0.974804201193439	0.787169597738032	0.0975997215605103	1.10252138123419	0.00947649805870697	0.0702844495122692	1.07281329907653	0.41846819494464	0.913825671306093	FALSE
I9_OTHPER	I9_HYPTENSESS	PGS002055	97	772	69585	401029	0.0369661470911418	1.0376578925055	0.750486815078237	0.106225476407882	1.11207259437387	0.00314695332917647	0.037408457993088	1.03811696142196	0.728459778547755	0.971478259071942	FALSE
I9_OTHPER	I9_HYPTENSHD	PGS002055	12	857	5183	465431	0.360867088693648	1.43457277726495	0.2248321046534	0.115013898526977	1.12188903006853	0.000753916066729574	-0.342562066338004	0.709949054080123	0.244082092007832	0.845811449063754	FALSE
I9_OTHPER	I9_NSTEMI	PGS002055	13	856	7509	463105	0.137821221272336	1.14777033501052	0.667063319744476	0.105679318707314	1.11146539319176	0.00197667621459158	0.30765573619842	1.36023262946612	0.278948718557413	0.863647868368	FALSE
I9_OTHPER	I9_NCMI	PGS002055	13	856	3423	467191	0.913625716732612	2.49334633214696	0.00118963780835365	0.113050678165595	1.11968867527888	0.000934583167894375	-0.219067727238134	0.803267313234691	0.429495513714635	0.916933940023159	FALSE
I9_OTHPER	I9_IHD	PGS002055	123	746	46504	424110	0.498242854371651	1.64582677110036	3.39792824565543e-06	0.0964504602216335	1.10125502386262	0.00842556268095509	0.0627927800307976	1.06480616726709	0.518487984008212	0.935416878509012	FALSE
I9_OTHPER	I9_UAP	PGS002055	19	850	8996	461618	0.313771746752864	1.36857731867659	0.181633506842267	0.1156489908617	1.12260175949248	0.000742007526899088	-0.27264142758849	0.761365743439464	0.246099266290388	0.847198726988387	FALSE
I9_OTHPER	I9_NONRHEVALV	PGS002055	27	842	14607	456007	0.436586030746307	1.54741536206475	0.0289771327227738	0.112302059081795	1.11885076864423	0.00111072649015116	-0.0664084844640801	0.935748547467767	0.735038040042148	0.9726781266915	FALSE
I9_OTHPER	I9_CAVS_RHEU	PGS002055	13	856	5825	464789	0.57958333516625	1.78529440635942	0.0406274099050391	0.112510991816864	1.11908455761769	0.00098846852035968	-0.155252470222479	0.856198985445395	0.579750712951643	0.948251683483398	FALSE
I9_OTHPER	I9_CAVS_DX	PGS002055	13	856	5760	464854	0.598822222548897	1.81997401324308	0.0344465375022262	0.112541430858654	1.11911862199775	0.000985426137007035	-0.160014458591535	0.852131468256308	0.568016593943193	0.946495013000009	FALSE
I9_OTHPER	I9_HEARTFAIL	PGS002055	28	841	16618	453996	0.0998543874924451	1.10501000308289	0.61357540584093	0.120075941913529	1.1275824790991	0.000494067876861408	-0.298372047516157	0.742025219746147	0.120323987249746	0.752775546548793	FALSE
I9_OTHPER	I9_HEARTFAIL_NS	PGS002055	39	830	31731	438883	-0.185003541895485	0.831101340172828	0.272292073118066	0.116669500536665	1.12374797020926	0.000770477113520209	-0.123040229919393	0.884228089420511	0.453436825940498	0.92203968632957	FALSE
I9_OTHPER	I9_VTE	PGS002055	28	841	14131	456483	0.354370455406243	1.42528309251808	0.0696817944853512	0.110961097442537	1.11735143818041	0.00127970814076518	-0.0247789014445728	0.975525575481536	0.898407966991049	0.99078916988291	FALSE
I9_OTHPER	I9_VARICVE	PGS002055	74	795	30469	440145	0.150422317575896	1.16232500937166	0.233513472615053	0.131665577471207	1.14072677074025	0.000201709380603837	-0.250553454304882	0.77836987168125	0.0402522153287797	0.600918860635564	FALSE
I9_OTHPER	I9_VEINSOTH	PGS002055	20	849	10243	460371	0.629444700579961	1.87656823263264	0.0060866927703079	0.114385057568	1.12118376206894	0.00085322821935015	-0.173318967519971	0.8408693620499	0.445288097630349	0.920184625540641	FALSE
I9_OTHPER	I9_TIA	PGS002055	20	849	12550	458064	0.131582370613885	1.14063185839932	0.582367906231914	0.121431939628473	1.12911251549265	0.000400571088726629	-0.467320343185191	0.626679305809188	0.0363972381675245	0.583688068795275	FALSE
I9_OTHPER	J10_ASTHMA	PGS002055	66	803	40459	430155	0.226272921404269	1.25391783960034	0.0928074039200286	0.0969199836982356	1.10177221035615	0.00599368504187122	0.171869874346696	1.1875232959148	0.180505838497418	0.808678131559882	FALSE
I9_OTHPER	J10_ASTHMA_MAIN	PGS002055	54	815	34127	436487	0.185481967123611	1.20379849163001	0.204558150539138	0.101769599977976	1.10712835994167	0.00365099576470468	0.135132953051751	1.14468896412579	0.336055903347743	0.885719691654584	FALSE
I9_OTHPER	J10_CHRONSINUSITIS	PGS002055	27	842	16908	453706	0.17159455329229	1.18719639075283	0.396714074164467	0.106080386610577	1.11191125569115	0.00206869583779394	0.144945781418778	1.15597689314183	0.459688312158115	0.923237060164308	FALSE
I9_OTHPER	J10_SINUSITIS	PGS002055	34	835	21352	449262	0.289906917067852	1.3363030952258	0.102139804416059	0.121179639646876	1.12882767635974	0.000459619347140997	-0.271401377201775	0.762310460951646	0.119366721452525	0.751243374527035	FALSE
I9_OTHPER	J10_TONSILLITIS	PGS002055	23	846	15467	455147	0.332182693793594	1.39400750176882	0.121737927404696	0.111153442992125	1.11756637642742	0.00121691737942287	-0.0210058303907853	0.979213255356875	0.920838021840742	0.993182550730982	FALSE
I9_OTHPER	J10_BRONCHITIS	PGS002055	13	856	11431	459183	0.033208857761582	1.03376642683753	0.90719274604861	0.110538557278905	1.11687941205291	0.00121353728058758	0.00487321718113983	1.0048851106159	0.986044787869226	0.99906441486635	FALSE
I9_OTHPER	J10_ACUTEUPPERINFEC	PGS002055	60	809	36120	434494	0.479705696318702	1.61559885552808	0.000436224363728698	0.12189192852039	1.12963201418016	0.000522822093883179	-0.167222383761003	0.846011451207714	0.209837336357886	0.82633270027947	FALSE
I9_OTHPER	J10_PNEUMONAS	PGS002055	44	825	32389	438225	0.147879517671369	1.15937320396454	0.349810808544511	0.125813526188579	1.13407067408356	0.000299501994715625	-0.301999135621588	0.739338703957671	0.0506581809400404	0.63717929302004	FALSE
I9_OTHPER	J10_COPDNAS	PGS002055	16	853	9509	461105	0.318732272411776	1.37538304762302	0.211327548451946	0.114557040854114	1.12137660351896	0.000814117728618253	-0.235989492222218	0.789788972816222	0.352340219218759	0.891981839519753	FALSE
I9_OTHPER	J10_PNEUMOBACTEROTH	PGS002055	14	855	9652	460962	0.226543032279304	1.25425658219218	0.402374516769659	0.112476855763415	1.11904635713943	0.000999817661811561	-0.110773020198476	0.89514190500393	0.67965931544194	0.96476237150026	FALSE
I9_OTHPER	J10_VASOALLERRHIN	PGS002055	28	841	15307	455307	0.502094208009648	1.65217765392039	0.00938059652347024	0.113559038626488	1.12025802543519	0.000983134796389064	-0.103310625213509	0.901846793615485	0.590979217425773	0.950167190740197	FALSE
I9_OTHPER	J10_CHRONRHINITIS	PGS002055	15	854	9991	460623	0.274828022776409	1.31630428104523	0.332595157366512	0.105216534008106	1.11095114301682	0.0020966016718785	0.306257002358925	1.35833135605541	0.237164563330383	0.841308071219693	FALSE
I9_OTHPER	J10_SEPTDEV	PGS002055	28	841	12311	458303	0.419088141990324	1.52057437533557	0.0474468644488777	0.0988863231746973	1.10394079994036	0.00411234720574025	0.369150506870353	1.4465052962773	0.055887406425608	0.650699991095511	FALSE
I9_OTHPER	J10_CHRONTONSADEN	PGS002055	97	772	52788	417826	0.39802943343932	1.48888785235261	0.00031732640288326	0.124117411126425	1.13214879006066	0.000560481869172596	-0.124615083680793	0.882836655428062	0.246468295755707	0.847351535240018	FALSE
I9_OTHPER	J10_PERITONSABSC	PGS002055	12	857	8280	462334	0.149742845750661	1.16153551052751	0.614400636205495	0.109669250175406	1.11590892273401	0.00131366374699254	0.0685329324968618	1.07093589296318	0.816570462067561	0.982144308056421	FALSE
I9_OTHPER	J10_VOCALLARYNX	PGS002055	30	839	18741	451873	0.343048009901851	1.40923641760446	0.0693311537635611	0.109861829055416	1.11612384391852	0.00145389887968711	0.014712837379519	1.01482160393831	0.936652601873066	0.994905432339387	FALSE
I9_OTHPER	K11_REFLUX	PGS002055	43	826	22333	448281	0.53625341652273	1.70958972789914	0.000825225311354599	0.123230253593433	1.13114484112936	0.000393745033574524	-0.271652599861115	0.762118975344172	0.0835016498493763	0.70114201915493	FALSE
I9_OTHPER	K11_ULCER	PGS002055	19	850	8627	461987	0.652645202469644	1.92061452987009	0.00517842760936089	0.114685005424397	1.12152010917578	0.000818962041689391	-0.187119630557061	0.829344515504212	0.427819240809373	0.916750826285729	FALSE
I9_OTHPER	K11_OTHENTERCOL	PGS002055	14	855	6999	463615	0.506767301256089	1.65991650225351	0.0674585703721843	0.108906617055078	1.11505821805927	0.00144068301098731	0.0936081987906011	1.09812941318807	0.729400814227041	0.971817608108769	FALSE
I9_OTHPER	K11_CARIES_1	PGS002055	157	712	143445	327169	0.385261533581129	1.46999872520256	9.33882200422179e-05	0.118406586505818	1.12570171345989	0.00157148518051186	-0.0469586893286174	0.954126812395444	0.594010065232751	0.950886203110722	FALSE
I9_OTHPER	K11_CARIES_2	PGS002055	18	851	19140	451474	0.316998595872807	1.37300064405656	0.190084607704719	0.111636355479547	1.11810619351783	0.00111940921667276	-0.0466361096059263	0.954434644005447	0.844973879458138	0.985576831572077	FALSE
I9_OTHPER	K11_CARIES_3	PGS002055	145	724	133740	336874	0.358913165980667	1.43177246961531	0.000360183445267279	0.122065473465816	1.12982807311844	0.00101557260292534	-0.0724959011943147	0.930069558826861	0.425157015034367	0.915929886256472	FALSE
I9_OTHPER	K11_PULPITIS_1	PGS002055	82	787	70876	399738	0.323408374860949	1.38182954014375	0.00858570803179621	0.107062848946901	1.11300420342328	0.00264851658332679	0.0312627708789537	1.03175658385341	0.788080914129318	0.978768383880017	FALSE
I9_OTHPER	K11_PULPITIS_4	PGS002055	82	787	70963	399651	0.321915472994958	1.3797681433592	0.0088954980515403	0.10705548085938	1.1129960027411	0.00264980445780028	0.0314226876556317	1.03192159223407	0.787070701738105	0.978756396101929	FALSE
I9_OTHPER	K11_PARODON	PGS002055	19	850	21484	449130	-0.0788893520505938	0.924142173224601	0.746134231942261	0.107264561031756	1.11322873246595	0.00175634291065567	0.154347156081473	1.16689591148309	0.502716168670786	0.932659369857392	FALSE
I9_OTHPER	K11_PARODON_OPER	PGS002055	19	850	21507	449107	-0.080028338121556	0.923090187374052	0.742600519662046	0.107267962190537	1.11323251874007	0.00175568483573576	0.154276749182725	1.16681375685297	0.502966765837857	0.932725918662131	FALSE
I9_OTHPER	K11_DENTOFACIAL_ANOMALIES	PGS002055	26	843	9399	461215	0.984707215977855	2.67702797865012	1.67627544834918e-06	0.106996705130726	1.11293058751249	0.00188199662555978	0.122963159212901	1.13084275904274	0.535866334611787	0.939336452440419	FALSE
I9_OTHPER	K11_SALIVARY	PGS002055	15	854	5570	465044	0.800940365872328	2.22763473554715	0.00276852710714487	0.11662871510227	1.12370213859478	0.000649598911799994	-0.367169189244863	0.692692439018992	0.159785779779402	0.79233865146174	FALSE
I9_OTHPER	K11_CHRONGASTR	PGS002055	20	849	7585	463029	0.515364580812768	1.67424878952563	0.0482562956387774	0.100234695405297	1.10543032705204	0.00346803927072062	0.460280087908884	1.58451772710496	0.0462041133375392	0.62434644584967	FALSE
I9_OTHPER	K11_OTHGASTR	PGS002055	12	857	6167	464447	0.296593979263599	1.34526898144488	0.330639318314587	0.107864032738541	1.11389628166268	0.00157838279258305	0.204371265963312	1.22675352074742	0.487715071664377	0.929849520027651	FALSE
I9_OTHPER	K11_FUNCDYSP	PGS002055	12	857	7284	463330	0.223769104425463	1.25078218601301	0.480887617662806	0.106343950135087	1.11220435356389	0.00184114759707927	0.293365590422833	1.34093293306849	0.302549124924307	0.87495553137748	FALSE
I9_OTHPER	K11_APPENDACUT	PGS002055	50	819	31296	439318	0.11548580963187	1.12241858690233	0.429693332848456	0.114517243038673	1.12133197606789	0.00104392734758915	-0.0689686100416151	0.933355977623671	0.634366657363245	0.957854439762492	FALSE
I9_OTHPER	K11_HERING	PGS002055	63	806	30045	440569	0.335492137516758	1.39862853345012	0.0136070448555401	0.127271867899076	1.13572574318505	0.00029823539881217	-0.230137854283768	0.794424080191865	0.0811022480318298	0.697164692227649	FALSE
I9_OTHPER	K11_VENTHER	PGS002055	12	857	6303	464311	0.338766221337982	1.40321526507796	0.246316766364898	0.112667993887636	1.11926027000385	0.000964379353210452	-0.150032573139718	0.86067994092049	0.611860190408587	0.953901704031736	FALSE
I9_OTHPER	K11_DIAHER	PGS002055	24	845	9240	461374	0.787489171353392	2.19787101497233	0.000175774328119489	0.112392261710117	1.11895169647617	0.00107795898526766	-0.0719292912172973	0.930596694844373	0.729948668933853	0.971861644061172	FALSE
I9_OTHPER	K11_OTHILEUS	PGS002055	11	858	3747	466867	0.66845799621162	1.95122620145936	0.0491669164564894	0.105457280130146	1.1112186323935	0.0019965888198845	0.408435407152196	1.50446207212972	0.175064013854078	0.805138882299635	FALSE
I9_OTHPER	K11_DIVERTIC	PGS002055	37	832	22930	447684	0.24875067838853	1.28242225762415	0.151591865657498	0.11115926735933	1.11757288556332	0.00133399936538729	-0.0180882340578318	0.982074376128043	0.914518483912779	0.992693622971855	FALSE
I9_OTHPER	K11_IBS	PGS002055	21	848	8359	462255	0.692712634668584	1.99913109702006	0.00333462506085084	0.122130433319462	1.12990146896858	0.000370881820611654	-0.518418953127645	0.59546125627912	0.0226181483281662	0.516212070687883	FALSE
I9_OTHPER	K11_OTHFUNC	PGS002055	33	836	11912	458702	0.855039818171715	2.35146800986782	2.77177856103168e-06	0.107252491343555	1.11321529622334	0.0019234843324951	0.0719549891073869	1.07460697395612	0.678882048840843	0.96476237150026	FALSE
I9_OTHPER	K11_OTHANRECT	PGS002055	12	857	7572	463042	0.276472011812846	1.31847005061482	0.348728099352242	0.110121952676247	1.11641421185823	0.00125471948442457	0.0380163137721165	1.03874817864135	0.897538922914547	0.99078916988291	FALSE
I9_OTHPER	K11_CHOLELITH	PGS002055	35	834	33979	436635	-0.580530469427613	0.559601436362529	0.00179713012564279	0.100369514834558	1.10557937058458	0.00373779352814617	0.268208714071089	1.30762003023588	0.118896263997945	0.750892209051611	FALSE
I9_OTHPER	K11_ACUTPANC	PGS002055	11	858	5262	465352	0.420647349964468	1.52294711634452	0.1692962580242	0.11352976181924	1.12022522833701	0.00087597460967573	-0.239713083213776	0.786853590185593	0.432656428887519	0.917711615691817	FALSE
I9_OTHPER	K11_COELIAC	PGS002055	11	858	3333	467281	1.05956972662081	2.88512932781489	0.00051600077381452	0.113970908708841	1.12071952123201	0.000837178675164681	-0.408908607401487	0.6643749485006	0.18445001616075	0.811484531998154	FALSE
I9_OTHPER	TEMPOROMANDIB	PGS002055	20	849	5294	465320	1.26845506920491	3.5553555389289	4.58966879173581e-08	0.108723792615015	1.11485437679907	0.00152377909971872	0.0923750133168506	1.09677605059249	0.688604263303858	0.966456985291513	FALSE
I9_OTHPER	K11_CONSTIPATION	PGS002055	41	828	29172	441442	0.0573770627735033	1.05905506535891	0.73143824501109	0.104998473760576	1.11070891514668	0.00249762331233418	0.120061879356625	1.12756662251782	0.454182505459771	0.92221193326842	FALSE
I9_OTHPER	K11_STRICTURE	PGS002055	13	856	6443	464171	0.434800416600337	1.5446547407403	0.14632667681155	0.106603477034988	1.1124930379709	0.00180356965583301	0.263045153891406	1.30088545766626	0.343164056748779	0.888426574843899	FALSE
I9_OTHPER	L12_ATOPIC	PGS002055	42	827	19981	450633	0.836717158812536	2.30877518001408	2.19535614044746e-07	0.111976373645082	1.1184864345754	0.00127323730832678	-0.0366796579159573	0.963984890821639	0.816378306834296	0.982144308056421	FALSE
I9_OTHPER	L12_CELLULITIS	PGS002055	13	856	5302	465312	0.779216598429184	2.17976396592837	0.00753571048113241	0.107961390940902	1.11400473388155	0.00157490194846782	0.164996921861697	1.17938948838184	0.553661591718855	0.943300752316935	FALSE
I9_OTHPER	L12_ALLERGICCONTACT	PGS002055	11	858	3880	466734	0.909230339140845	2.48241118320942	0.00339629750920265	0.109769346567602	1.11602062678168	0.00129390806684106	0.0392752667286289	1.04005673726596	0.898353740327557	0.99078916988291	FALSE
I9_OTHPER	L12_DERM_NAS	PGS002055	21	848	14755	455859	0.208550617052477	1.23189128318859	0.370697900460813	0.122419008116538	1.13022757710673	0.000362124023277723	-0.495435759412818	0.609305338901841	0.0241791103459597	0.52584706291915	FALSE
I9_OTHPER	L12_ACTINKERA	PGS002055	12	857	7294	463320	0.327370249551554	1.38731503487171	0.268101878267481	0.112748768421844	1.11935068138223	0.000959748305293947	-0.149965078134791	0.860738034477833	0.60066535711835	0.952121314592296	FALSE
I9_OTHPER	M13_RHEUMA	PGS002055	18	851	11679	458935	0.0279109762262335	1.02830413683169	0.911477740573347	0.106727586627648	1.112631117597	0.00183589423510887	0.190144788277052	1.20942469549877	0.428370949866907	0.916836732354826	FALSE
I9_OTHPER	M13_CONNECTNAS	PGS002055	13	856	1415	469199	1.99486396947549	7.35120297187724	1.24938423177911e-12	0.112576081104731	1.11915740040522	0.000982802776638206	-0.163513507442602	0.849155029011304	0.549774740059587	0.942414935152659	FALSE
I9_OTHPER	M13_ARTHRITISNAS	PGS002055	17	852	8300	462314	0.63300613201738	1.88326341687393	0.0130898939448218	0.107343500206687	1.11331661329217	0.00172246643765284	0.152174423694226	1.16436331127124	0.52373274311993	0.936581687527605	FALSE
I9_OTHPER	M13_ARTHROSIS_POLY	PGS002055	13	856	4562	466052	0.598359256331681	1.81913162177318	0.0696258271107186	0.102969279613401	1.10845735631444	0.00257342812905265	0.533369117741641	1.70466586469066	0.0612161327256558	0.659776994763404	FALSE
I9_OTHPER	M13_ARTHTROSIS_COX_PRIM_ICD10	PGS002055	22	847	15278	455336	0.0758823509973062	1.07883564275331	0.752959868364129	0.101754061061066	1.10711115649973	0.00304352661006786	0.352368913164665	1.42243318126251	0.105348361892589	0.73344406531631	FALSE
I9_OTHPER	M13_ARTHTROSIS_COX	PGS002055	26	843	17362	453252	0.0684006668174699	1.07079425426689	0.750908584801759	0.102581373954497	1.10802746281772	0.00287499694943483	0.274137458845061	1.31539560257247	0.173106965198859	0.804191070400552	FALSE
I9_OTHPER	M13_ARTHROSIS_KNEE_PRIM_ICD10	PGS002055	38	831	33810	436804	-0.13095287138506	0.877259117423963	0.443235205922079	0.113705703602875	1.12042234010135	0.00103259488540193	-0.0673446480813221	0.934872943640912	0.687838636768866	0.966319621781414	FALSE
I9_OTHPER	M13_ARTHROSIS_KNEE	PGS002055	46	823	38404	432210	-0.155851431836054	0.855686308671711	0.316923577376706	0.116486646265944	1.12354250687919	0.000821457369133833	-0.107061577569004	0.898470345667154	0.483415712108104	0.928789691766213	FALSE
I9_OTHPER	M13_ARTHROSIS_OTH	PGS002055	25	844	17766	452848	0.11789161571881	1.12512215920214	0.566577700601136	0.113592402222823	1.12029540189524	0.000958350690094913	-0.10780719626951	0.89780067906457	0.597456544461813	0.951659640563392	FALSE
I9_OTHPER	M13_HALLUXVALGUS	PGS002055	33	836	14817	455797	0.221818185898672	1.24834439061664	0.222574019920822	0.118454622829629	1.1257557893307	0.000612773890912971	-0.205413477105617	0.814310548024733	0.244227349224639	0.845932029143308	FALSE
I9_OTHPER	M13_HAMMERTOE	PGS002055	12	857	4958	465656	0.434153383872889	1.54365562183661	0.14398002161366	0.114502961871613	1.12131596225296	0.000796871905216112	-0.289719073280945	0.748473804336772	0.318613652081031	0.879359169383402	FALSE
I9_OTHPER	M13_PATELLAOTH	PGS002055	20	849	6996	463618	0.844449261432681	2.32669606039202	0.000256495752835513	0.108982195525842	1.11514249563895	0.00148522022261356	0.0537488158239617	1.05521951441928	0.813977502274139	0.982102181303355	FALSE
I9_OTHPER	M13_MENISCUSDERANGEMENTS	PGS002055	44	825	24480	446134	0.34500912346738	1.4120028019704	0.0278548897243473	0.118825947925469	1.12617388832759	0.000634060228639998	-0.177204381765165	0.83760857510845	0.257788842101038	0.852783283886938	FALSE
I9_OTHPER	M13_KNEEDERANGEMENTS	PGS002055	68	801	36728	433886	0.326424197919466	1.38600318385599	0.0107822588051238	0.123071066274397	1.13096479154585	0.000489327162546677	-0.171519172221282	0.842384117490499	0.176767116339307	0.806439103973374	FALSE
I9_OTHPER	M13_JOINTOTH	PGS002055	71	798	30633	439981	0.867907864513836	2.38192233277553	8.13611209889046e-12	0.121710186088069	1.12942673076519	0.00058029546156474	-0.153270305806626	0.857897795711648	0.217093171765864	0.82930136055287	FALSE
I9_OTHPER	M13_SPONDYLOSIS	PGS002055	29	840	16867	453747	0.260019370957567	1.29695520968678	0.209203327172111	0.100433810775946	1.10565045713626	0.00358598382526665	0.294844835568096	1.34291796941558	0.118387842185723	0.750070359620197	FALSE
I9_OTHPER	M13_SPINSTENOSIS	PGS002055	24	845	14811	455803	0.0872378378973626	1.09115616714757	0.71741534276567	0.0980289721009929	1.10299474072062	0.00436420160170918	0.435599882717791	1.54589013363027	0.0321163107386944	0.564459842301147	FALSE
I9_OTHPER	M13_CERVICDISC	PGS002055	32	837	13290	457324	0.459439037994978	1.58318562886607	0.0111861808335947	0.114512248645891	1.12132637570955	0.000916007026424149	-0.120056431649805	0.886870387745854	0.506569027832327	0.933372510659576	FALSE
I9_OTHPER	M13_INTERVERTEB	PGS002055	84	785	36203	434411	0.596223582164406	1.81525069503428	3.88976763240737e-07	0.11247928515075	1.11904907573978	0.00161732904443082	-0.0407350992626022	0.960083423071829	0.722316144329603	0.970822668168792	FALSE
I9_OTHPER	M13_RADICULOPATHY	PGS002055	20	849	5566	465048	0.645447589656436	1.9068403202994	0.00470953035396675	0.110339114653068	1.11665668090201	0.00129686097762281	0.0124791758088675	1.01255736563297	0.955752189892363	0.996312023774688	FALSE
I9_OTHPER	M13_CERVICALGIA	PGS002055	21	848	6266	464348	0.794555756558127	2.21345746439392	0.00034307881283928	0.113763164403516	1.12048672231577	0.000916913566979415	-0.145749700709474	0.864374028316536	0.509270664042334	0.933790855673374	FALSE
I9_OTHPER	M13_SCIATICA	PGS002055	40	829	16451	454163	0.791892211981507	2.20756966645608	1.55604285676035e-06	0.112057291043693	1.11857694324988	0.00124404631332902	-0.0604938427638048	0.941299564804314	0.709789940578055	0.969553111120319	FALSE
I9_OTHPER	M13_LOWBACKPAIN	PGS002055	55	814	24653	445961	0.718628346781329	2.05161717247339	7.5710082553955e-07	0.102310298812752	1.10772714482239	0.00349508219963278	0.10966117852312	1.11589991554155	0.431380868688797	0.917470828383225	FALSE
I9_OTHPER	M13_THORACISPINEPAIN	PGS002055	16	853	3996	466618	1.19218003049888	3.29425496132758	1.14733187896403e-05	0.119860877211957	1.1273400019848	0.000459492329792946	-0.545582549192003	0.579504095346956	0.0341554756843225	0.572407282672573	FALSE
I9_OTHPER	M13_DORSALGIANAS	PGS002055	25	844	12695	457919	0.421883394639682	1.52483071088199	0.0391157593379832	0.116904047267793	1.12401157253461	0.000679777488657686	-0.231389323956235	0.793430504393093	0.247827845337109	0.847959652279009	FALSE
I9_OTHPER	M13_ROTATORCUFF	PGS002055	36	833	21379	449235	0.31893415492557	1.37566074143992	0.0737127324690651	0.105111066747705	1.11083398022186	0.00240024429303652	0.120610089642376	1.12818493560546	0.47966660990392	0.927889922027972	FALSE
I9_OTHPER	M13_IMPINGEMENT	PGS002055	16	853	8408	462206	0.457313653189917	1.5798243234859	0.0778934623391859	0.117241539480869	1.12439098170797	0.000612010837824828	-0.388571084717225	0.678025022949772	0.128254827029872	0.759764918809443	FALSE
I9_OTHPER	M13_LATERALEPICOND	PGS002055	12	857	4215	466399	0.814197031906853	2.25736235448361	0.00524116688136145	0.112185149151751	1.11871997152503	0.00101378417186442	-0.180835904120425	0.83457229733515	0.549666148777968	0.942414935152659	FALSE
I9_OTHPER	M13_RHEUMATISM	PGS002055	11	858	4752	465862	0.494967617705598	1.64044511682022	0.106786583699412	0.111214014923056	1.11763407163097	0.00111536875301718	-0.0751564776982396	0.927598326520688	0.806116326961477	0.9809755339717	FALSE
I9_OTHPER	M13_LIMBPAIN	PGS002055	42	827	22869	447745	0.627789907276003	1.87346546801196	0.000114321566364473	0.110678963428634	1.1170362398004	0.001446416538429	-0.0245666509004798	0.97573265329112	0.877337996551812	0.988647925219458	FALSE
I9_OTHPER	JOINTPAIN	PGS002055	57	812	25512	445102	0.813348312549902	2.25544730014451	6.1702314541836e-09	0.117953222373091	1.1251914763492	0.000768368724828579	-0.128979128269856	0.878992311444451	0.350310689467804	0.891411008419312	FALSE
I9_OTHPER	N14_PYELONEPHR	PGS002055	16	853	17253	453361	-0.398095835833983	0.671597661455778	0.151025967240813	0.104770618588156	1.110455863206	0.00220518024064751	0.324989522312843	1.3840161446166	0.194207447771885	0.817300003297516	FALSE
I9_OTHPER	N14_CALCUKIDUR	PGS002055	13	856	9262	461352	-0.112337141488379	0.893742888893492	0.692963343469369	0.109464769486612	1.11568076423665	0.00135429488026231	0.0782883840804408	1.08143448219416	0.778039995712319	0.977885456890646	FALSE
I9_OTHPER	N14_CYSTITIS	PGS002055	31	838	27451	443163	0.106041604301758	1.11186813404163	0.570204291856325	0.11725607287321	1.12440732304199	0.00068458901456213	-0.186466501018923	0.82988636183324	0.306297606938135	0.875465243639759	FALSE
I9_OTHPER	N14_URETHRAOTH	PGS002055	49	820	25399	445215	0.448883064085884	1.5665614591922	0.00318244832026057	0.11319905647535	1.11985482511818	0.00117981659337399	-0.0602623068011522	0.94151753473816	0.682367536673874	0.965187353054018	FALSE
I9_OTHPER	N14_PROSTHYPERPLA	PGS002055	34	835	20127	450487	0.196308661416095	1.21690245820799	0.27740715481623	0.116877282191988	1.12398148868226	0.00072627323572645	-0.153899072485155	0.857358547712473	0.380473099019006	0.902045327725505	FALSE
I9_OTHPER	N14_BENIGNMAMDYSP	PGS002055	13	856	4504	466110	0.501748439867842	1.65160648227523	0.0740732672160485	0.111277297660842	1.11770480081281	0.00112273223333742	-0.0503038959152258	0.950940393684032	0.858668902413499	0.987119670871912	FALSE
I9_OTHPER	N14_INFLUTH	PGS002055	11	858	4650	465964	0.650855184291317	1.91717967009594	0.0471136045338425	0.107231405678419	1.11319182358585	0.00167331685467676	0.240806717260114	1.27227510272399	0.424824632020866	0.915736605679552	FALSE
I9_OTHPER	N14_OTHFEMPELINF	PGS002055	16	853	5734	464880	0.620208619483838	1.85931589090995	0.0160845570529823	0.109136211567588	1.11531425869891	0.00142537092718893	0.0712987326648805	1.07390198755754	0.778934473575226	0.977923666867039	FALSE
I9_OTHPER	N14_VAGINITIS	PGS002055	12	857	4062	466552	1.01383360296271	2.75614676038739	0.000510850596817453	0.11126410181338	1.11769005184807	0.00111992156085156	-0.0364444699631907	0.964211635117327	0.897822345496876	0.99078916988291	FALSE
I9_OTHPER	N14_ENDOMETRIOSIS_OVARY	PGS002055	12	857	6364	464250	0.285088199311671	1.32987931738938	0.327541136444078	0.111484813658216	1.11793676650679	0.00109339314498451	-0.0555457622458024	0.945968733026222	0.848077921255292	0.98592842894276	FALSE
I9_OTHPER	N14_ENDOMETRIOSIS_PELVICPERITONEUM	PGS002055	17	852	5979	464635	0.82740263791279	2.28736989011764	0.000754736705465029	0.111974356950015	1.1184841789316	0.00107677321955604	-0.0724345137615449	0.930126655161856	0.763310484968353	0.9761567066136	FALSE
I9_OTHPER	N14_FEMGENPROL	PGS002055	26	843	15679	454935	0.0742781914219801	1.07710640558379	0.724253881195336	0.104439539528545	1.11008827537674	0.00240473440644407	0.214668147611619	1.23945051409726	0.287933418186746	0.867798031006822	FALSE
I9_OTHPER	N14_OVARYCYST	PGS002055	37	832	21037	449577	0.387241833387937	1.47291264766187	0.0225288358539409	0.111615327413334	1.11808268215396	0.00127699289463148	-0.0293994541487191	0.971028505620784	0.86088643894376	0.987240112474124	FALSE
I9_OTHPER	N14_OTHNONINFUTER	PGS002055	22	847	9104	461510	0.133204556874127	1.14248367731953	0.555734051481929	0.106103195132265	1.11193661703236	0.00199932927666764	0.181541923030309	1.19906480408615	0.404122492593489	0.909344706117298	FALSE
I9_OTHPER	N14_DYSPLACERVUT	PGS002055	18	851	8911	461703	0.636588045356692	1.8900211988978	0.00793139347851645	0.111447717620406	1.11789529625143	0.00114121958812763	-0.0504115209077206	0.950838054238539	0.833769010249019	0.984366359755881	FALSE
I9_OTHPER	N14_CERVICAL_DYSPLASIA_ALL	PGS002055	15	854	8288	462326	0.658327845947561	1.931559766988	0.0123729578556127	0.111065925505858	1.11746857410718	0.00116478032940297	-0.0384272738528808	0.962301686689067	0.882445229787713	0.988929915250729	FALSE
I9_OTHPER	N14_FEMALE_GENITAL_HSIL	PGS002055	11	858	6200	464414	0.642441758397668	1.90111728560643	0.0359775257211839	0.113840283211218	1.12057313624787	0.000849164636651743	-0.267432392018828	0.765342072106138	0.377273104153723	0.900637216478246	FALSE
I9_OTHPER	N14_FEMALE_GENITAL_DYSPLASIA_ALL	PGS002055	19	850	9463	461151	0.706767488530149	2.02742697385246	0.00304987944425088	0.108651942114583	1.11477427683183	0.00152885706981622	0.0706953249623382	1.07325418229147	0.7587578011579	0.975764542431552	FALSE
I9_OTHPER	N14_MENORRHAGIA	PGS002055	44	825	22966	447648	0.190181802627873	1.20946946239725	0.22162658401881	0.115723856351923	1.12268580676961	0.000876728703727698	-0.104202915823922	0.901042443100084	0.505093592485318	0.933104380327062	FALSE
I9_OTHPER	N14_MENSIRREG	PGS002055	44	825	17818	452796	0.8272727108444	2.28707271815925	1.21150861954791e-07	0.111935913775208	1.11844118167527	0.00129743469040905	-0.034663369128414	0.965930523567958	0.821913534496156	0.982841409648763	FALSE
I9_OTHPER	N14_ABNORMALBLEED	PGS002055	25	844	11523	459091	-0.0433206515395782	0.957604283544747	0.832550983276535	0.111145773677557	1.11755780549219	0.00123511509024844	-0.0150935218624007	0.985019814407725	0.940647269974672	0.994984496351227	FALSE
I9_OTHPER	N14_POSTMENBLEED	PGS002055	12	857	10209	460405	-0.205660919595692	0.814109077922195	0.489013776557688	0.109460160075928	1.11567562161767	0.00134278458106777	0.0910683476600529	1.09534386689038	0.75582814003417	0.975255700884428	FALSE
I9_OTHPER	N14_FIOTHNAS	PGS002055	20	849	12881	457733	0.355294795968799	1.42660114856611	0.126877981582225	0.118556096747411	1.12587002997724	0.000546329584764121	-0.349074462376887	0.705340606976363	0.126894655992116	0.759154459727003	FALSE
I9_OTHPER	O15_PREG_ECTOP	PGS002055	15	854	6474	464140	0.487132794998478	1.62764273784277	0.0731156936980745	0.107373061450512	1.11334952480248	0.00169689263136282	0.175300492594003	1.19160423106574	0.488496801597396	0.929976493468428	FALSE
I9_OTHPER	O15_CONCEPT_ABNORM	PGS002055	28	841	12888	457726	0.770892828993137	2.16169541679287	7.60559132937416e-05	0.111327460512205	1.11776086947888	0.00123487185120241	-0.0261644334093589	0.97417488953959	0.892617274845728	0.990256201440598	FALSE
I9_OTHPER	O15_ABORT_SPONTAN	PGS002055	38	831	18990	451624	0.396425053847151	1.48650102626678	0.0171121154690585	0.115719216543671	1.12268059773482	0.000843861425138794	-0.118674897480934	0.888096476236443	0.475921855110911	0.927275090335521	FALSE
I9_OTHPER	O15_ABORT_MEDICAL	PGS002055	72	797	42922	427692	0.154525632262323	1.16710419319493	0.210571376172421	0.122145709529503	1.12991872971258	0.000561639205270531	-0.140121347265074	0.869252747555031	0.25367232926192	0.850881865854588	FALSE
I9_OTHPER	O15_HYPTENSPREG	PGS002055	38	831	16142	454472	0.552585138405466	1.73773951341767	0.00100554217262537	0.110217840946458	1.11652126801848	0.00147818011554342	-0.0121569987884842	0.98791659897674	0.941617775862456	0.995042797792868	FALSE
I9_OTHPER	O15_GESTAT_HYPERT	PGS002055	23	846	9160	461454	0.636261487450426	1.88940409829732	0.00364836274420937	0.10711570917918	1.113063038639	0.00182435210063619	0.113003152671212	1.11963546278551	0.595218308933233	0.951125197971841	FALSE
I9_OTHPER	O15_PRE_OR_ECLAMPSIA	PGS002055	18	851	7943	462671	0.461915139935343	1.58711061520144	0.0532957511960247	0.112277586450011	1.11882338775639	0.00104971495342136	-0.100026818839228	0.904813151672118	0.673005191262495	0.963715887798657	FALSE
I9_OTHPER	O15_PREECLAMPS	PGS002055	17	852	7333	463281	0.504559342087842	1.65625551753352	0.0402434593692934	0.111882735822657	1.11838170684457	0.0010858823724403	-0.0823654420661491	0.920935348677754	0.735112634553589	0.9726781266915	FALSE
I9_OTHPER	O15_HAEMORRH_EARLY_PREG	PGS002055	27	842	10801	459813	0.665477472222205	1.9454191832346	0.000684992350662441	0.114888620215582	1.12174849050873	0.000847787229196115	-0.141612134891464	0.867957841769353	0.477254378863304	0.92748216218328	FALSE
I9_OTHPER	O15_PREG_DM	PGS002055	17	852	13182	457432	0.291249306776642	1.33809813930344	0.274486061213287	0.105391880996005	1.11114596203342	0.0020873595434937	0.252230794533269	1.28689301088539	0.297498050850226	0.872158043649636	FALSE
I9_OTHPER	O15_PREG_MATERN_CARE	PGS002055	19	850	7376	463238	0.79507978139073	2.21461767503421	0.00153693231152053	0.104287500553427	1.10991951152273	0.00234807789151777	0.286629445935216	1.33193056973385	0.217893662516053	0.829715866266463	FALSE
I9_OTHPER	O15_MAT_CARE_MALPRESENT	PGS002055	12	857	6035	464579	0.838251055314754	2.31231931966392	0.00431411109837065	0.113414583372179	1.12009620996506	0.000893189779460646	-0.200124886227278	0.818628511267504	0.493392018240016	0.930778689944762	FALSE
I9_OTHPER	O15_MATERN_CARE_OTHER	PGS002055	20	849	9211	461403	0.88745861754417	2.42894891265337	0.000446321079864671	0.102434438988407	1.10786466680055	0.00282154878462386	0.359348717507534	1.43239621612759	0.113763920099599	0.744645987885257	FALSE
I9_OTHPER	O15_MEMBR_PREMAT_RUPT	PGS002055	18	851	7308	463306	0.918318668820448	2.5050749865028	0.000338828490075068	0.105115639548363	1.11083905985583	0.0021535242209277	0.27022604988728	1.31026060152084	0.259785033325196	0.854307868892721	FALSE
I9_OTHPER	O15_FALSE_LAB	PGS002055	39	830	15223	455391	1.06213924727435	2.89255225981528	3.01210603072124e-10	0.122530217464132	1.13035327596753	0.000411856324583486	-0.285399133027428	0.751714160486051	0.0832717311451331	0.700707379160825	FALSE
I9_OTHPER	O15_PREG_PROLONGED	PGS002055	12	857	4386	466228	0.992453970838293	2.69784679316638	0.00156741284443873	0.106730940238725	1.1126348489353	0.00177129806829279	0.298920962068845	1.34840304427408	0.308363515803728	0.876381508553317	FALSE
I9_OTHPER	O15_PRETERM	PGS002055	24	845	9538	461076	0.487498372911635	1.62823787685645	0.0229375703919001	0.122119336270405	1.12988893046612	0.000382884100598897	-0.432721210703406	0.648741328734814	0.0367556150230744	0.585189488043525	FALSE
I9_OTHPER	O15_LABOUR_LONG	PGS002055	12	857	8397	462217	0.200554133755347	1.22207976621652	0.504379639981678	0.115868091128	1.12284774878411	0.000687976629448203	-0.387169308310204	0.678976128893508	0.18916995800276	0.813918758433806	FALSE
I9_OTHPER	O15_LABOUR_MALPOS	PGS002055	14	855	8189	462425	0.388402785661248	1.47462362193612	0.158668807073875	0.115675013465752	1.12263097289368	0.000713581723051654	-0.30810153087802	0.734840705199377	0.254143172201649	0.850943775182499	FALSE
I9_OTHPER	O15_LABOUR_FETAL_STRESS	PGS002055	17	852	8174	462440	0.902690679657431	2.46623002666877	0.000493274502725283	0.106932784187071	1.11285945021272	0.00179157948412566	0.179465213820519	1.19657727899151	0.459783324601341	0.923245530003677	FALSE
I9_OTHPER	O15_POSTPART_HEAMORRH	PGS002055	17	852	8546	462068	0.573392457022376	1.77427600821064	0.0240455379628962	0.107837164279959	1.11386635338864	0.00163634925215102	0.138166756674681	1.14816699882178	0.571205848182402	0.946867582547203	FALSE
I9_OTHPER	O15_RETAINED_PLAC_MEMB_NO_HEAMORRH	PGS002055	11	858	4209	466405	0.524853453048567	1.69021113493961	0.0924085040295212	0.108755559698002	1.11488979303311	0.00143573484674446	0.171777510478195	1.18741361673453	0.575562013424615	0.947624255779286	FALSE
I9_OTHPER	O15_DELIVERY_PROXY	PGS002055	299	570	151467	319147	0.439865226823079	1.55249796932758	1.45210516449361e-09	0.151553039668907	1.16364001925427	0.000293843625414044	-0.120936666140605	0.886090077320149	0.090322837131392	0.711479445934943	FALSE
I9_OTHPER	O15_DELIV_SPONT	PGS002055	262	607	122427	348187	0.505581202820879	1.65794884503586	1.51474415311555e-11	0.14614255569259	1.15736116471375	0.000314100398344304	-0.118921656833898	0.88787735716055	0.107830790592924	0.736094567495885	FALSE
I9_OTHPER	O15_DELIV_FORCEP_VAC	PGS002055	18	851	7505	463109	1.10546868346157	3.02063986104143	6.43795221504383e-06	0.109446134758404	1.11565997402256	0.00140001734773058	0.0625469374929526	1.06454442479165	0.794525405450638	0.979734528201495	FALSE
I9_OTHPER	O15_DELIV_CAESAR	PGS002055	22	847	12708	457906	0.670065366713014	1.95436506688117	0.0022221512724724	0.112131182849029	1.11865959997341	0.00109295860316246	-0.067543018877092	0.934687510544002	0.755797028049731	0.975255700884428	FALSE
I9_OTHPER	O15_OTHER_MATERN_DIS_ELSEWHERE	PGS002055	26	843	11246	459368	1.14722723166182	3.14944810165002	2.79855843930375e-08	0.119964601100645	1.12745694013822	0.000491154197946437	-0.336510073778356	0.714258688256195	0.0962727417768593	0.721307651981843	FALSE
I9_OTHPER	R18_MOUTH_BREAT	PGS002055	15	854	13743	456871	-0.00758640438507548	0.992442299747752	0.977645414759829	0.108564453054992	1.114676750545	0.00149992357808801	0.121677026534346	1.12938928009976	0.642588059633949	0.959275916213286	FALSE
I9_OTHPER	R18_VOICE_DISTU	PGS002055	14	855	7029	463585	0.555279404128817	1.74242775827747	0.0425755139351491	0.114758731188334	1.12160279715068	0.000786034187041554	-0.262737861691565	0.768943440426676	0.328695095264427	0.882993457614962	FALSE
I9_OTHPER	R18_DYSPHAGIA	PGS002055	13	856	5425	465189	0.768262693808123	2.15601733595122	0.006822290663999	0.110261528464476	1.11657004712701	0.0012477173128681	0.00989961596195991	1.00994877925872	0.971653915436527	0.997529015901026	FALSE
I9_OTHPER	R18_MALAI_FATIG	PGS002055	13	856	9326	461288	0.316512841955405	1.37233386557336	0.260598774125392	0.113116758185791	1.1197626667738	0.000931238564280141	-0.170339164553539	0.843378723914517	0.534390914580137	0.939004190981536	FALSE
I9_OTHPER	R18_COUGH	PGS002055	35	834	14145	456469	0.750593290997852	2.11825638632455	1.92317094320414e-05	0.110027892017991	1.11630920614111	0.00147694156170144	0.00623365810632018	1.00625312778777	0.971096763162135	0.997529015901026	FALSE
I9_OTHPER	R18_DYSPNOEA	PGS002055	53	816	27231	443383	0.548107180159871	1.72997538512993	0.000157491114903845	0.121235908782261	1.12889119630417	0.000529881450661045	-0.188714088476029	0.828023214233479	0.18328309261907	0.810509762433487	FALSE
I9_OTHPER	R18_ABDOMI_PELVIC_PAIN	PGS002055	190	679	93490	377124	0.697225151111624	2.00817259357558	8.79566495438215e-16	0.103328788943488	1.10885592871699	0.00701831008616771	0.0197104260922936	1.01990595910744	0.810871488197668	0.981605350633286	FALSE
I9_OTHPER	R18_HEADACHE1	PGS002055	59	810	25911	444703	0.693129628166596	1.99996489552139	5.60829962889986e-07	0.106763306555208	1.11267086140974	0.00236992151347219	0.0370147896269547	1.03770836804432	0.78231123935025	0.978320574692132	FALSE
I9_OTHPER	R18_PAIN_NOT_ELSEW_CLASSIFIED	PGS002055	17	852	7173	463441	0.856131094380502	2.3540355116347	0.00074802370723714	0.107980879330766	1.11402644425166	0.00161240469506469	0.122801252420699	1.13065968274018	0.61690091605613	0.954592742600255	FALSE
I9_OTHPER	R18_ABNORMALITI_HEART_BEAT	PGS002055	19	850	9730	460884	0.585832642634895	1.79648619406455	0.015475144553862	0.107554493624698	1.11355154055292	0.00170152893663972	0.122531907034564	1.13035518578062	0.601019548782467	0.952132539591225	FALSE
I9_OTHPER	R18_ABNORMALITI_BREAT	PGS002055	67	802	43368	427246	0.399496875116968	1.49107431229936	0.00227334042640919	0.114774943965936	1.12162098159479	0.00114349045182008	-0.0673474879051544	0.934870288770217	0.597081619376733	0.951577241744325	FALSE
I9_OTHPER	R18_PAIN_THROAT_CHEST	PGS002055	68	801	40645	429969	0.389846215523058	1.47675367462796	0.00298811103288638	0.112411837196596	1.11897360071437	0.00144848520367199	-0.0392342889571579	0.961525407969494	0.757906387670851	0.975503055240701	FALSE
I9_OTHPER	R18_OTHER_SYMPTOMS_SIGNS_INVOLVI_NERVOUS_MUSCULOS_SYSTEMS	PGS002055	24	845	12758	457856	0.585863293222508	1.79654125826591	0.00608375704088838	0.120412588743401	1.12796214006835	0.000460638983638219	-0.378881041005595	0.684627050367763	0.0691819883373281	0.674895354898999	FALSE
I9_OTHPER	R18_OTHER_SYMPTOMS_SIGNS_INVOLVI_COGNITIVE_FUNCTIONS_AWARE	PGS002055	14	855	8980	461634	0.266148875402504	1.30492931610367	0.348063510735508	0.117394840579735	1.12456336529397	0.000591704405046011	-0.437505898780855	0.645644717899958	0.110723179090518	0.739907426902513	FALSE
I9_OTHPER	R18_DIZZI_GIDDI	PGS002055	35	834	23094	447520	0.241759375729833	1.27348772389161	0.169082167938846	0.118248181657244	1.12552341097279	0.00063157984163878	-0.201034856214647	0.81788392271944	0.247635257572068	0.847879134017085	FALSE
I9_OTHPER	R18_FEVER_OTHER_UNKNO_ORIGIN	PGS002055	28	841	16038	454576	0.607721190795507	1.83624218179584	0.00199306903813275	0.120302616123917	1.12783810193766	0.000480699235476268	-0.31564258256001	0.729320075303113	0.10164837560803	0.728681671904753	FALSE
I9_OTHPER	R18_SYNCO_COLLAP	PGS002055	18	851	12142	458472	0.15674400300173	1.16969613687001	0.562620117760175	0.10230818235197	1.10772480036381	0.0028196932944823	0.400095636102695	1.49196737676379	0.0947297175338185	0.718013714660731	FALSE
I9_OTHPER	R18_CONVU_NOT_ELSEW_CLASSIFIED	PGS002055	13	856	7449	463165	0.558862869020636	1.74868288780069	0.0562083827393704	0.107926945021418	1.11396636162507	0.0015810490042996	0.171636663803948	1.18724638525293	0.539119495883989	0.940144963254528	FALSE
I9_OTHPER	R18_OEDEMA_NOT_ELSEW_CLASSIFIED	PGS002055	12	857	6734	463880	0.542874247906486	1.72094618633662	0.0685712897212897	0.115251911625816	1.12215608613329	0.000736543009016521	-0.346316061972201	0.707288904649287	0.225162163769687	0.833595184334538	FALSE
I9_OTHPER	R18_ABNORMAL_FINDI_SECRE_SMEARS_CERVIX_UTERI_VAGINA_VULVA	PGS002055	31	838	17514	453100	0.640608273012136	1.89763480835824	0.000523975533139264	0.114831805033394	1.12168475997433	0.000882781281299278	-0.121824216728695	0.885303976454669	0.502373297404399	0.932587003631226	FALSE
I9_OTHPER	R18_ABNORMAL_FINDI_DIAGNOST_IMAGI_LUNG	PGS002055	15	854	10538	460076	0.308490517057866	1.36136859970673	0.244767561973573	0.114884838579358	1.12174424847203	0.000781217432763248	-0.254602678380307	0.77522445021317	0.330713026961212	0.884206922440541	FALSE
I9_OTHPER	ST19_CONCUSSION	PGS002055	41	828	19542	451072	0.536760796966143	1.7104573603846	0.000898032343174248	0.110406315428994	1.11673172361884	0.0014769850391006	-0.00127556365717515	0.998725249528353	0.993662768054226	0.999442421056151	FALSE
I9_OTHPER	ST19_INTRACR_INJURY	PGS002055	26	843	16287	454327	0.456114818715214	1.5779315104344	0.0275793913752589	0.10659744662523	1.11248632920225	0.00195426483374304	0.124058763513699	1.13208239418387	0.535815527983632	0.939336452440419	FALSE
I9_OTHPER	ST19_FRACT_SHOUL_UPPER_ARM	PGS002055	11	858	9173	461441	0.122142290695869	1.12991486671503	0.68915861040097	0.111124733072123	1.11753429164673	0.00112855405153632	-0.0381722307849673	0.962547146363562	0.898417251034451	0.99078916988291	FALSE
I9_OTHPER	ST19_DISLO_SPRAIN_STRAIN_JOINTS_LIGAM_SHOUL_GIRDLE	PGS002055	13	856	7973	462641	0.393719939791407	1.48248530538704	0.192251391321304	0.10615036708519	1.11198907049127	0.00188862188409572	0.291540457980365	1.33848778490754	0.291787358476747	0.869662644820455	FALSE
I9_OTHPER	ST19_INJURY_MUSCLE_TENDON_SHOUL_UPPER_ARM_LEVEL	PGS002055	13	856	9707	460907	0.190674714662343	1.21006577140246	0.502661530500294	0.110064149574703	1.11634968151923	0.00127377814154942	0.036160772988603	1.03682252614795	0.896464527581608	0.990751711136938	FALSE
I9_OTHPER	ST19_FRACT_FOREA	PGS002055	22	847	16372	454242	0.162906537096564	1.17692668556273	0.466460978803741	0.119714762974281	1.12717529359323	0.000489781120427409	-0.357633639095611	0.699329234971152	0.0957570964695736	0.720091418378353	FALSE
I9_OTHPER	ST19_OPEN_WOUND_WRIST_HAND	PGS002055	14	855	12940	457674	0.165485793122517	1.17996619896516	0.542290885456098	0.111654830143516	1.11812685034485	0.00108636891399515	-0.0688080609458561	0.933505839111641	0.800426677838596	0.980373000581854	FALSE
I9_OTHPER	ST19_FRACT_WRIST_HAND_LEVEL	PGS002055	16	853	10300	460314	0.482037668880536	1.61937078403765	0.0577378115072698	0.114404846123872	1.12120594889598	0.000829827616337928	-0.217985373263618	0.804137203483431	0.381796695552152	0.902664815285543	FALSE
I9_OTHPER	ST19_DISLO_SPRAIN_STRAIN_JOINTS_LIGAM_WRIST_HAND_LEVEL	PGS002055	15	854	8448	462166	0.511023948474789	1.66699724062741	0.0799911563925278	0.104337557216972	1.10997507178085	0.00228031394886337	0.352491359442633	1.42260736357499	0.182104019025895	0.809775800172356	FALSE
I9_OTHPER	ST19_FRACT_LOWER_LEG_INCLU_ANKLE	PGS002055	14	855	17540	453074	-0.380824992530466	0.683297461316268	0.171818707181102	0.108588113572619	1.11470312468592	0.00148617563413609	0.136080287107784	1.14577388077318	0.615833736181455	0.954494698060038	FALSE
I9_OTHPER	ST19_DISLO_SPRAIN_STRAIN_JOINTS_LIGAM_KNEE	PGS002055	23	846	23393	447221	-0.0568118631950857	0.944771798994893	0.790233996224394	0.111448621360245	1.1178963065384	0.00117805422672387	-0.0292695365121369	0.97115466754444	0.89057626522767	0.99013148783267	FALSE
I9_OTHPER	ST19_DISLO_SPRAIN_STRAIN_JOINTS_LIGAM_ANKLE_FOOT_LEVEL	PGS002055	12	857	12150	458464	0.0652731170449818	1.06745052350834	0.824585473596968	0.110695279102747	1.11705446514834	0.00118687283699383	-0.00524375684349216	0.994769967649644	0.985479967360629	0.99898380808424	FALSE
I9_OTHPER	ST19_COMPLICATIO_PROCED_NOT_ELSEW_CLASSIFIED	PGS002055	44	825	25088	445526	0.520597760220969	1.68303339948711	0.00108392561999588	0.109209076610094	1.11539552908062	0.00169312943308386	0.0148040825130552	1.01491420569574	0.924350872380451	0.993712078258386	FALSE
I9_OTHPER	VWXY20_SUICI_OTHER_INTENTI_SELF_H	PGS002055	16	853	8668	461946	0.379884578443319	1.4621158200106	0.154601871409138	0.106789054947316	1.11269951126421	0.0018068117121368	0.191944057828109	1.21160273538051	0.444641146909399	0.919950546083238	FALSE
I9_OTHPER	VWXY20_TRANSPO_ACCIDENTS	PGS002055	19	850	16215	454399	0.184602606832607	1.20274038433505	0.442780014245356	0.118988476393058	1.12635693851893	0.000518274933223967	-0.382964336618695	0.681837215472993	0.0982227010494928	0.724404577312166	FALSE
I9_OTHPER	VWXY20_OTHER_EXTER_CAUSES_ACCIDENTAL_INJURY	PGS002055	148	721	116580	354034	0.317243055706685	1.37333632859495	0.00093816201979691	0.12458244424655	1.13267539918079	0.000812480317430349	-0.0875497173351648	0.916173320822494	0.332582972695045	0.88476777349626	FALSE
I9_OTHPER	VWXY20_SURGI_OTHER_MEDICAL_PROCED_CAUSE_ABNORMAL_REACTION_PATIENT_COMPLICATION_WO_MENTION_MISAD_TIME_PROCED	PGS002055	27	842	16292	454322	0.455357321490925	1.576736684291	0.023257290357229	0.109520530826586	1.11574297782559	0.00147041603791879	0.0210829803275696	1.02130679649392	0.915030433875847	0.992777841141723	FALSE
I9_OTHPER	VWXY20_SURGI_OPERA_OTHER_SURGI_PROCED_CAUSE_ABNORMAL_REACTION_PATIENT_COMPLICATION_WO_MENTION_MISAD_TIME_PROCED	PGS002055	25	844	15202	455412	0.427252901383032	1.53304032071956	0.042737695058777	0.107471570027989	1.11345920468252	0.00178010277670051	0.0987460009970841	1.10378590343132	0.630687451274786	0.957087149114322	FALSE
I9_OTHPER	VWXY20_UNSPE_FALL	PGS002055	15	854	12045	458569	0.259814318002797	1.29668929245331	0.323204183165077	0.110997621074358	1.11739224865822	0.00117373169427789	-0.022455340438891	0.977794904109529	0.93066761056796	0.994212518801557	FALSE
I9_OTHPER	VWXY20_EXPOS_OTHER_SPECIFE_FACTO	PGS002055	23	846	21946	448668	0.135182809130845	1.14474603525199	0.541843827167581	0.106778975565309	1.1126882959973	0.00188682098904576	0.140377866900205	1.15070853138233	0.507778259135408	0.933627817059865	FALSE
I9_OTHPER	Z21_OTHER_SPECIAL_EXAM_INVES_PERSONS_WO_COMPLA_REPOR_DIAGNOSIS	PGS002055	163	706	94318	376296	0.621036165597408	1.86085519738507	2.65706960488296e-11	0.118792433185459	1.12613614553499	0.00158759517799868	-0.0544603920680231	0.946996016668827	0.530590937990589	0.937819137281339	FALSE
I9_OTHPER	Z21_MEDICAL_OBSER_EVALU_SUSPECTED_DISEA_CONDI	PGS002055	87	782	54553	416061	0.464151869043006	1.59066452479638	7.48404670379973e-05	0.11384029681578	1.12057315149278	0.00144621831290844	-0.0463917272794224	0.954667919467284	0.681485829243755	0.965020281528178	FALSE
I9_OTHPER	Z21_EXAM_OBSER_OTH_REASO	PGS002055	39	830	23164	447450	0.535466614576328	1.70824514840193	0.00180822600891328	0.104714727510833	1.11039380036588	0.00254873372647791	0.10788332050816	1.11391776644474	0.505914816627305	0.933207423656049	FALSE
I9_OTHPER	Z21_FOLLOW__EXAM_TREAT_CONDI_OTH_MALIG_NEOPLASMS	PGS002055	27	842	22188	448426	0.042835317847517	1.04376599106616	0.828953876657064	0.115388899078327	1.12230981796628	0.000808112714350324	-0.153414631049582	0.857773988338329	0.431960560709903	0.917475114505535	FALSE
I9_OTHPER	Z21_SUPERV_HIGH_R_PREGNAC	PGS002055	40	829	18435	452179	0.997595880784761	2.71175460413935	4.16157577088908e-09	0.106010846813561	1.11183393629654	0.00225694629934097	0.101842574093182	1.10720915460208	0.530727647116768	0.937857460417191	FALSE
I9_OTHPER	Z21_OUTCO_DELIV	PGS002055	32	837	14404	456210	1.08284133498257	2.95305826982287	5.41118988840063e-09	0.112262346256002	1.11880633680083	0.00115440042857619	-0.0507315212071178	0.950533834454311	0.779809429772574	0.977960371087907	FALSE
I9_OTHPER	Z21_FIT_ADJ_OTH_DEVICES	PGS002055	12	857	6868	463746	0.445397386520319	1.56111043683112	0.134525501669908	0.109731143560981	1.11597799225268	0.00130873460881144	0.0665729686256882	1.06883895293925	0.817905808352365	0.982282874618997	FALSE
I9_OTHPER	Z21_PRESENCE_CARDIAC_VASCULAR_IMPLANTNTS_GRAFTS	PGS002055	18	851	9784	460830	0.390563704828741	1.47781360979723	0.118194973656667	0.108822542776712	1.11496447428503	0.00149122183375433	0.0487942906923256	1.05000433285798	0.838778941888941	0.984981902878871	FALSE
I9_OTHPER	ALCOHOLMENTAL	PGS002055	20	849	15617	454997	-0.00649438515417543	0.993526657786793	0.977490394631109	0.110527685722601	1.1168672699015	0.00126898537925686	0.00562664908069685	1.00564250840163	0.980315011726026	0.998457454733192	FALSE
I9_OTHPER	T1D_ICD9_10	PGS002055	28	841	12399	458215	-0.154573154179835	0.85678081275184	0.49426300790561	0.0963014754598078	1.10109096586656	0.0052121821239963	0.440804297649488	1.55395655963124	0.0213096862454147	0.506093487371322	FALSE
I9_OTHPER	PANCREATITIS	PGS002055	11	858	5262	465352	0.420647349964468	1.52294711634452	0.1692962580242	0.11352976181924	1.12022522833701	0.00087597460967573	-0.239713083213776	0.786853590185593	0.432656428887519	0.917711615691817	FALSE
I9_OTHPER	GEST_DIABETES	PGS002055	13	856	13113	457501	-0.0940863969199723	0.910204120011078	0.772220827734175	0.103980359793756	1.10957866234781	0.0023386227015533	0.439483718284516	1.55190579106389	0.111135807845454	0.740460137236646	FALSE
I9_OTHPER	KRA_PSY_MOOD	PGS002055	89	780	47330	423284	0.562501730040348	1.75505769327829	9.04796245635001e-07	0.113156649076615	1.11980733599504	0.00156900593207868	-0.0340531583888091	0.966520124619303	0.760206849369593	0.975959435270922	FALSE
I9_OTHPER	KRA_PSY_ANXIETY	PGS002055	58	811	38896	431718	0.341406612822057	1.406925198397	0.0138327186421236	0.128005135090822	1.13655883901494	0.00026403077199625	-0.268824343452995	0.764277494203499	0.0480195617162222	0.629682973626489	FALSE
I9_OTHPER	KRA_PSY_EATING	PGS002055	15	854	3025	467589	1.77058629270744	5.87429640911309	2.43108739296555e-11	0.113350396171373	1.12002431643206	0.000916880039815877	-0.146858516662037	0.863416127770804	0.592447636628744	0.950674099493218	FALSE
I9_OTHPER	KRA_PSY_PERSON	PGS002055	11	858	10343	460271	-0.0952525499127763	0.909143301411075	0.758556600488149	0.11493704478427	1.1218028120108	0.000755900123707198	-0.331911667747844	0.717550702924776	0.269932878568048	0.859787315664808	FALSE
I9_OTHPER	ALLERG_ASTHMA	PGS002055	15	854	9928	460686	0.399821043008329	1.49155774906815	0.127735887153046	0.111712650893704	1.11819150314726	0.00108723518896976	-0.0763914088256446	0.926453513501647	0.771646272997688	0.976796703100461	FALSE
I9_OTHPER	ALLERG_RHINITIS	PGS002055	23	846	11740	458874	0.695525362329478	2.00476202377373	0.00114652676392832	0.116658004376471	1.12373505149683	0.000685554774247234	-0.247210690459337	0.780976131976233	0.242915700558446	0.845081255274496	FALSE
I9_OTHPER	POLLENALLERG	PGS002055	13	856	6429	464185	0.880531059768449	2.41218037828361	0.00222237616225374	0.115717794771062	1.12267900153944	0.000705234727299588	-0.354651786891874	0.701417643506972	0.207333179223192	0.825387686791137	FALSE
I9_OTHPER	NONALLERG_ASTHMA	PGS002055	11	858	6171	464443	0.438129259592183	1.54980522166388	0.15022148889636	0.112611410559123	1.11919694032402	0.000963811566838944	-0.167167498141565	0.846057886344564	0.584316937332915	0.949050287152312	FALSE
I9_OTHPER	ASTHMA_NAS	PGS002055	24	845	17667	452947	0.151099860840867	1.16311280170502	0.501548042275408	0.103104782069869	1.10860756518572	0.00271619990043019	0.25814774151008	1.29453006032268	0.20667205574103	0.825387686791137	FALSE
I9_OTHPER	PNEUMOBACTKNOWN	PGS002055	15	854	10909	459705	0.152677112701252	1.16494877104777	0.560037478679615	0.111375797392935	1.11781489985853	0.00112927525285372	-0.042590839420273	0.958303409840767	0.868817657518767	0.987817133979886	FALSE
I9_OTHPER	ASTHMA_HOSPITAL_MAIN	PGS002055	54	815	34127	436487	0.185481967123611	1.20379849163001	0.204558150539138	0.101769599977976	1.10712835994167	0.00365099576470468	0.135132953051751	1.14468896412579	0.336055903347743	0.885719691654584	FALSE
I9_OTHPER	COPD_MODE	PGS002055	14	855	8013	462601	0.326375661693904	1.38593591412535	0.232732817713941	0.115112651822404	1.12199982577799	0.00075727346465877	-0.300094206235917	0.740748434272858	0.266125659318898	0.858383522953531	FALSE
I9_OTHPER	PULMONARYDG	PGS002055	212	657	137708	332906	0.545135419071756	1.72484194305665	1.0747462460781e-10	0.139893638467245	1.15015146047906	0.000331739680523642	-0.129779777429095	0.87828882864835	0.100708598694531	0.727719484959429	FALSE
I9_OTHPER	ASTHMA_MODE	PGS002055	64	805	38730	431884	0.241756479459738	1.27348403553255	0.0752258758822171	0.0985663495051642	1.1035876244581	0.00513811775726279	0.155096799810695	1.16777099564549	0.233297896292244	0.839200205431558	FALSE
I9_OTHPER	COPD_EARLY	PGS002055	11	858	6103	464511	0.335839422897772	1.39911434104531	0.272654227578761	0.111297241797344	1.11772709269223	0.00110610595338076	-0.0734153319090387	0.929214817305663	0.809827897137665	0.981452822018951	FALSE
I9_OTHPER	COPD_HOSPITAL_MAIN	PGS002055	11	858	6592	464022	0.277684327931687	1.32006942238559	0.373167347772999	0.115359522412152	1.12227684872967	0.000721651885473275	-0.400723686414083	0.669835120013587	0.191808245627561	0.815338295858021	FALSE
I9_OTHPER	COPD_HOSPITAL	PGS002055	16	853	9509	461105	0.318732272411776	1.37538304762302	0.211327548451946	0.114557040854114	1.12137660351896	0.000814117728618253	-0.235989492222218	0.789788972816222	0.352340219218759	0.891981839519753	FALSE
I9_OTHPER	SPONDYLOARTHRITIS	PGS002055	11	858	6423	464191	0.100935921888614	1.10620575591669	0.740884627824758	0.112914577428801	1.11953629519495	0.000935510864566166	-0.17659936201205	0.838115498175541	0.559785336039148	0.944776076369469	FALSE
I9_OTHPER	RHEUMA_NOS	PGS002055	12	857	3607	467007	0.653259201923977	1.92179414824888	0.0269235630995149	0.110017845798938	1.11629799151063	0.00126678220996624	0.0384610489532477	1.03921024924263	0.898598825345588	0.99078916988291	FALSE
I9_OTHPER	PRIM_COXARTHROSIS	PGS002055	12	857	6358	464256	0.373721739092378	1.45313274415795	0.231976360127274	0.107160058062707	1.11311240283668	0.00169519680111848	0.247464085646442	1.28077336341031	0.402302578920401	0.90910089835154	FALSE
I9_OTHPER	FALLS	PGS002055	88	781	72261	398353	0.197829400042851	1.21875445662703	0.0894957369336324	0.120282404869628	1.12781530714534	0.000770582554667739	-0.0983679627596593	0.906315352092312	0.380932766023247	0.902280947304113	FALSE
I9_OTHPER	K11_GINGIVITIS_PERIODONTAL	PGS002055	60	809	68680	401934	0.0778034502634393	1.08091018517782	0.575449648792035	0.115135004597137	1.12202490586764	0.00104955660855453	-0.066180107781187	0.935962275021326	0.621080451561446	0.955263205072763	FALSE
I9_OTHPER	AB1_SEPSIS_CONDITION	PGS002055	43	826	24739	445875	0.436596967120359	1.5474322852705	0.00774236374600012	0.104130732421529	1.10974552515247	0.00274242415021387	0.120067866323123	1.12757337324162	0.445819650203385	0.920376608872168	FALSE
I9_OTHPER	J10_ASTHMA_OTHER_THAN_NONALLERGIC	PGS002055	49	820	31479	439135	0.357253900409108	1.42939874871146	0.0202553003063735	0.103305871593515	1.10883051696879	0.00307862298248615	0.115434627954365	1.12236114110628	0.432441550776562	0.91764823303259	FALSE
I9_OTHPER	CD2_NEOPLASM	PGS002055	204	665	145274	325340	-0.00378501318431689	0.996222140949076	0.96576313975509	0.149103907959113	1.16079359863662	0.000117762972675636	-0.164846371376148	0.84802397483725	0.0399554231532709	0.599613586555467	FALSE
I9_OTHPER	AB1_INTESTINAL_INFECTIONS	PGS002055	51	818	38530	432084	0.0488544743117247	1.05006752782075	0.74464426648235	0.102177098345804	1.10757960487586	0.00344937270308326	0.143800287079458	1.1546534862766	0.321066825144775	0.880740599171553	FALSE
I9_OTHPER	AB1_VIRAL_SKIN_MUCOUS_MEMBRANE	PGS002055	22	847	12782	457832	0.400492014365063	1.49255887742135	0.0655043862261443	0.111482661869838	1.11793436094604	0.00116954566770073	-0.0400513187944484	0.960740133861742	0.852403675488775	0.986365955451791	FALSE
I9_OTHPER	AB1_OTHER_VIRAL	PGS002055	18	851	10969	459645	0.334238132491209	1.39687574547245	0.161912107267024	0.113380875416169	1.12005845444762	0.000936442667185936	-0.139846313739545	0.869491854082415	0.555013720783308	0.943646793747767	FALSE
I9_OTHPER	CD2_BENIGN_COLON	PGS002055	18	851	11768	458846	0.297105160255035	1.34595683316995	0.21863748387387	0.112384260866695	1.11894274395466	0.00103729867754728	-0.0897333728657176	0.914174896612673	0.706004573245329	0.969468631674816	FALSE
I9_OTHPER	CD2_BENIGN_LIPOMATOUS	PGS002055	14	855	8734	461880	0.1195459642476	1.12698504389633	0.669816056481501	0.117058098657108	1.12418474141707	0.000614470682744665	-0.407977030829887	0.664994153010808	0.133715901561615	0.765693676813307	FALSE
I9_OTHPER	CD2_BENIGN_MELANOCYTIC	PGS002055	18	851	7475	463139	0.797333903276053	2.21961532374168	0.00111876063170389	0.108320559892863	1.11440492165751	0.00156850997303096	0.114996684382215	1.12186971787458	0.629456557610212	0.956735208889742	FALSE
I9_OTHPER	CD2_BENIGN_SKIN	PGS002055	12	857	10473	460141	-0.131893730344639	0.876434128483439	0.657348146621633	0.114966411130044	1.12183575574378	0.000756569945678747	-0.318745902841037	0.727060269785818	0.278992853731907	0.863647868368	FALSE
I9_OTHPER	D3_ANAEMIA_IRONDEF	PGS002055	17	852	9565	461049	0.322072197200258	1.37998440337112	0.203424686492745	0.117742237403185	1.12495410290142	0.000585261816539564	-0.362692612048752	0.695800281253232	0.136200779992144	0.76898748907201	FALSE
I9_OTHPER	E4_OBESITY	PGS002055	12	857	18937	451677	-0.575220399246261	0.562580862743926	0.0558597824320026	0.109893843157753	1.11615957619344	0.00128942373420545	0.0955261375253085	1.10023757914568	0.740977140465072	0.973675080548744	FALSE
I9_OTHPER	E4_DM1	PGS002055	14	855	10000	460614	-0.649361759780066	0.522379073722841	0.0604408107068153	0.101808270445255	1.1071711739405	0.00289847460740548	0.592919644516754	1.80926311666254	0.0273128987462325	0.540480597970365	FALSE
I9_OTHPER	E4_DM2	PGS002055	78	791	54754	415860	-0.024217570605237	0.97607332179068	0.84530904680022	0.108658770030781	1.11478188844316	0.00222327921343516	0.0235415152997707	1.02382080409195	0.843314252749706	0.985364814829022	FALSE
I9_OTHPER	E4_DM2_STRICT	PGS002055	64	805	49202	421412	-0.0838721759015275	0.919548789078156	0.533882737642354	0.113132228139927	1.11977998958489	0.00131504287128143	-0.0295709460611286	0.970861996363254	0.820505731771514	0.982783532415026	FALSE
I9_OTHPER	E4_THYROID	PGS002055	85	784	53530	417084	0.184022851921394	1.20204329178126	0.124660460638451	0.111271808740768	1.11769866583733	0.0018117919254001	-0.00915734253310326	0.990884458236068	0.936464226208988	0.994905432339387	FALSE
I9_OTHPER	E4_HYTHY_AI_STRICT	PGS002055	68	801	38693	431921	0.315158656822993	1.37047672919294	0.0179516180332801	0.104405622518053	1.11005062513956	0.00310360415649204	0.0726333435064503	1.07533618562818	0.566611209766047	0.946164188614063	FALSE
I9_OTHPER	E4_NONTOXIC_THYROID	PGS002055	11	858	9057	461557	-0.321289017652978	0.725213621159544	0.293639138766315	0.112530682166664	1.11910659300103	0.000970591273027733	-0.158158705584573	0.853714281992283	0.607587204645652	0.953199514690386	FALSE
I9_OTHPER	E4_PCOS_CONCORTIUM	PGS002055	80	789	34342	436272	0.347087130891949	1.41494000498431	0.00392138773244815	0.101656319538687	1.10700295105803	0.00427689518586062	0.0934140019859917	1.09791618067019	0.425069797250234	0.915901920807912	FALSE
I9_OTHPER	E4_HYPERCHOL	PGS002055	28	841	18137	452477	0.264665978264597	1.302995674206	0.194627596438972	0.10629609106668	1.11215112577338	0.00204566821777247	0.109618365288045	1.11585214127884	0.56609986950535	0.946096241204845	FALSE
I9_OTHPER	F5_ALCOHOL	PGS002055	22	847	18002	452612	-0.025778076082541	0.974551341863639	0.906099610137926	0.111506611633687	1.1179611355306	0.00116312038345893	-0.0331132570134834	0.96742898526649	0.879108801742167	0.988788916081443	FALSE
I9_OTHPER	F5_ALLANXIOUS	PGS002055	28	841	23552	447062	0.205808381087671	1.22851777419996	0.294399930869383	0.120014994975165	1.12751375849342	0.000496506237585603	-0.293751806261886	0.745461487358093	0.125175235417218	0.757243876408798	FALSE
I9_OTHPER	F5_UNSMENDIS	PGS002055	13	856	17522	453092	-0.647261030780284	0.523477604045152	0.0216217646832158	0.110164245430207	1.11646142908828	0.00126191941772216	0.0230613197701192	1.02332928794003	0.933920560117171	0.994517636223255	FALSE
I9_OTHPER	F5_NEUROTIC	PGS002055	58	811	38314	432300	0.376019574134334	1.45647564274195	0.00675804786033356	0.127935347597799	1.13647952419051	0.000266226524046063	-0.267755913858392	0.765094507279548	0.0487406401470142	0.632249517985755	FALSE
I9_OTHPER	F5_BEHAVE	PGS002055	27	842	9545	461069	0.979443391350559	2.66297359520438	1.19780486776745e-06	0.106900008710566	1.11282297631168	0.00191362084650423	0.105400182573736	1.11115518633628	0.586992419773877	0.949265394752485	FALSE
I9_OTHPER	F5_EATING	PGS002055	16	853	3813	466801	1.33503762836533	3.80013893674521	1.88798088793537e-07	0.11029269264157	1.11660484465591	0.00126572208936879	0.0091050906509744	1.00914666808181	0.972308777720518	0.997555301619785	FALSE
I9_OTHPER	F5_PERSONALITY	PGS002055	11	858	8825	461789	0.0153866778333685	1.01550566223568	0.961717053628741	0.116746091011564	1.12383404189606	0.000623066059976279	-0.474689614002778	0.622078110837565	0.11437548225317	0.745147506356367	FALSE
I9_OTHPER	G6_MIGRAINE	PGS002055	53	816	17767	452847	1.07362085503638	2.92595480078402	1.73907260285393e-13	0.127132805644446	1.13556781758356	0.000278337523372983	-0.300444948070965	0.740488668365761	0.0353976684524399	0.577890126944631	FALSE
I9_OTHPER	G6_NERPLEX	PGS002055	92	777	41986	428628	0.541883984814679	1.71924284036483	2.68568509358285e-06	0.09926297239687	1.10435667669889	0.00565469095557705	0.0870673402443154	1.09097014344072	0.427126043429782	0.916458306994666	FALSE
I9_OTHPER	G6_SLEEPAPNO_INCLAVO	PGS002055	39	830	34351	436263	0.114886789198326	1.12174643656977	0.498916525869249	0.107337163231151	1.11330955825439	0.00197019769531603	0.0723692705429144	1.07505225590558	0.659981118270746	0.962013718674466	FALSE
I9_OTHPER	H7_ALLERGICCONJUNCTIVITIS	PGS002055	40	829	23974	446640	0.357545316437363	1.42981535911813	0.0296735745982767	0.120084311930335	1.1275919170229	0.000541373085754617	-0.205762213028552	0.814026618195354	0.20575616809612	0.825056981624884	FALSE
I9_OTHPER	H7_EYELIDDIS	PGS002055	18	851	10695	459919	0.181893143407531	1.19948601404339	0.495485137766843	0.122772480465162	1.13062715191805	0.000338729116854647	-0.589995563788876	0.554329743852829	0.0142507328764568	0.451518363611772	FALSE
I9_OTHPER	H7_LACRIMALSYSTEM	PGS002055	28	841	10592	460022	0.857950584102329	2.35832255398498	1.07986184456088e-05	0.115023558790395	1.12189986786444	0.000845837578907114	-0.149279633396075	0.861328225083394	0.435344768639152	0.918331304149337	FALSE
I9_OTHPER	H7_CONJUNCTIVITIS	PGS002055	47	822	31056	439558	0.2985372341868	1.34788572369127	0.0495553670083345	0.11860338898922	1.125923276154	0.000668260892959295	-0.14853807032467	0.861967191175022	0.323510571399542	0.881573440021987	FALSE
I9_OTHPER	H7_KERATITIS	PGS002055	18	851	10042	460572	0.5124597302591	1.66939240395447	0.0356604633828755	0.108916381428421	1.11506910595717	0.00147772413049728	0.0731425800505408	1.07588392556385	0.758155734374213	0.975554534808693	FALSE
I9_OTHPER	H7_LENS	PGS002055	47	822	39369	431245	-0.146211865441028	0.863974637425078	0.363134214993618	0.107171490345315	1.11312512832498	0.00212588732762756	0.0671578252194168	1.0694642532862	0.650679581792481	0.96033841620694	FALSE
I9_OTHPER	H7_RETINALDETACH	PGS002055	14	855	8602	462012	0.2851513091879	1.32996324855691	0.293843738489575	0.111893927216357	1.11839422316459	0.00106398466507867	-0.0770781882102567	0.925817462766039	0.771043017289729	0.976796703100461	FALSE
I9_OTHPER	H7_VITRBODYGLOBE	PGS002055	18	851	11053	459561	0.330128547992399	1.39114694611726	0.183101147569792	0.118350251969971	1.12563829936258	0.000553019869106619	-0.369611376280704	0.691002818548979	0.115243644060732	0.745905316030219	FALSE
I9_OTHPER	H7_STRABOTH	PGS002055	15	854	7895	462719	0.37571791052812	1.45603634331085	0.150312024908475	0.113243406470595	1.1199044917757	0.000929875946960318	-0.149911814562226	0.860783881681575	0.56156895664352	0.945104341246108	FALSE
I9_OTHPER	H7_REFRAACCOMMODIS	PGS002055	14	855	7152	463462	0.63772082259762	1.89216338497754	0.0264164493335237	0.118554427581379	1.1258681507148	0.000524284234743814	-0.486825179236141	0.614574463931006	0.0685357804664693	0.673482180166327	FALSE
I9_OTHPER	H7_VISUDISTURB	PGS002055	26	843	12598	458016	0.622508129228773	1.86359632548437	0.00343262832064794	0.125433749794144	1.13364006258514	0.000268083843713831	-0.521019647091665	0.593914655773124	0.00927000738510745	0.394443023820117	FALSE
I9_OTHPER	H8_EXTOTITIS	PGS002055	11	858	5549	465065	0.627863287128549	1.87360294767581	0.0396670476393159	0.111218462846295	1.11763904279259	0.00111426076245845	-0.0608908132790337	0.940925970788899	0.843378504245904	0.985364814829022	FALSE
I9_OTHPER	H8_MED_SUPP	PGS002055	31	838	16897	453717	0.583713598421883	1.7926833909682	0.00168664901068701	0.113328333015402	1.11999960543348	0.00103133738815344	-0.0833666257947771	0.920013784596	0.645630416370337	0.959485114745791	FALSE
I9_OTHPER	H8_VERTIGO	PGS002055	23	846	12244	458370	0.429703435551801	1.53680169521365	0.0444714982603897	0.114008614651241	1.12076177981442	0.000905008284777053	-0.139085216485976	0.870153873843311	0.515273123425893	0.934784803818822	FALSE
I9_OTHPER	H8_CONSENHEARINGLOSS	PGS002055	41	828	26100	444514	0.254516102224859	1.28983732042663	0.134907561375822	0.101903040424848	1.10727610550216	0.00334704060391294	0.18263103447579	1.20037143068999	0.253110219654598	0.850622430154642	FALSE
I9_OTHPER	H8_OTHHEARINGLOSS	PGS002055	11	858	6032	464582	0.344400780540647	1.4111440812781	0.270589668431278	0.109183559621198	1.11536706790842	0.00137268355054966	0.11670910326261	1.1237924745734	0.704149878949309	0.969336000492366	FALSE
I9_OTHPER	I9_STR_EXH	PGS002055	28	841	13099	457515	0.465825542119198	1.59332900629829	0.0172641610395601	0.113290442109345	1.11995716843764	0.00101492416214583	-0.102229731042319	0.902822121576205	0.589775645221377	0.949795862244517	FALSE
I9_OTHPER	I9_AF	PGS002055	44	825	30520	440094	0.0909455172087269	1.09520933357142	0.578542016002183	0.105344817587166	1.11109366894728	0.00246097612314989	0.103934666108216	1.10952796276766	0.503339141491433	0.93284272130956	FALSE
I9_OTHPER	I9_HYPTENSHR	PGS002055	16	853	5913	464701	0.500336593580282	1.64927631310214	0.0564920214768166	0.117593431485548	1.12478671552826	0.000587782869417287	-0.414324068974823	0.660786776070921	0.107812132187438	0.736094567495885	FALSE
I9_OTHPER	I9_CHD	PGS002055	63	806	27629	442985	0.354412557437245	1.42534310109426	0.0117344395050245	0.103633350196922	1.10919369470113	0.00325056470362916	0.0590985644752362	1.06087980064797	0.652482040076927	0.960805422061233	FALSE
I9_OTHPER	I9_CHD_NOREV	PGS002055	48	821	21761	448853	0.293674042789948	1.34134661080249	0.0615792698964613	0.107314711310505	1.11328456259713	0.00209889483842672	0.0276047644506757	1.02798930620102	0.85285292959745	0.986456281255488	FALSE
I9_OTHPER	I9_VHD	PGS002055	27	842	14762	455852	0.425217578412196	1.52992326172651	0.0333639204087931	0.112257974705424	1.11880144589303	0.00111544395711	-0.0639356373358977	0.93806537397435	0.744782977669147	0.973682606939914	FALSE
I9_OTHPER	I9_CAVS_OPERATIONS2	PGS002055	13	856	5764	464850	0.597943613262505	1.81837566943673	0.0347113481556806	0.112540074525004	1.11911710410053	0.00098554714753675	-0.159850851921007	0.852270894053866	0.568492339371259	0.946614318515616	FALSE
I9_OTHPER	I9_CAVS	PGS002055	13	856	5775	464839	0.596875406643324	1.81643430558394	0.0350275959710478	0.112540207576674	1.11911725300094	0.000985523596380638	-0.159789317005494	0.85232334008494	0.5686736728314	0.946614318515616	FALSE
I9_OTHPER	I9_CAVS_OPERATED	PGS002055	13	856	5775	464839	0.596875406643324	1.81643430558394	0.0350275959710478	0.112540207576674	1.11911725300094	0.000985523596380638	-0.159789317005494	0.85232334008494	0.5686736728314	0.946614318515616	FALSE
I9_OTHPER	I9_CARDMYO	PGS002055	11	858	4454	466160	0.677797149089483	1.96953435952838	0.0331212715037831	0.115987476741416	1.12298180865362	0.000674646863488377	-0.457900980309417	0.632610113963871	0.13751703325031	0.769890350403201	FALSE
I9_OTHPER	I9_CONDUCTIO	PGS002055	13	856	6635	463979	0.526861386983634	1.69360837681209	0.0631171049123221	0.114062614186143	1.12082230206334	0.000839720316086588	-0.246707539550357	0.781369179699796	0.382289581270436	0.902824497732943	FALSE
I9_OTHPER	FG_CEREBVASC	PGS002055	38	831	18422	452192	0.350875773435545	1.42031087461204	0.0384077739395296	0.11306873229654	1.11970889046732	0.00111003208501914	-0.0749224000804524	0.927815481941843	0.650954610117647	0.960394225958006	FALSE
I9_OTHPER	I9_DISVEINLYMPH	PGS002055	100	769	48196	422418	0.170320297936075	1.18568456282502	0.122261914922415	0.136480917130952	1.14623300415275	0.000150951962844963	-0.228835283784975	0.795459547800627	0.0320640652556366	0.564287440480761	FALSE
I9_OTHPER	I9_DVTANDPULM	PGS002055	16	853	9515	461099	0.232147518127131	1.26130578057148	0.370521279564897	0.109449435964202	1.11566365705181	0.00137893842521521	0.0546207868395938	1.05614003652696	0.831192715391822	0.983822589067523	FALSE
I9_OTHPER	I9_HEARTFAIL_ALLCAUSE	PGS002055	28	841	16238	454376	0.122273775600601	1.1300634432312	0.536429870349597	0.120041116858351	1.1275432116608	0.000496061793297457	-0.298462464817627	0.741958130861198	0.120096662582294	0.752372788335727	FALSE
I9_OTHPER	J10_UPPERINFEC	PGS002055	123	746	73177	397437	0.461475567521233	1.58641311846824	4.33095898442592e-06	0.126818430885481	1.13521087983367	0.000529091766220723	-0.118142566460906	0.888569363394607	0.224150951542785	0.833085980170512	FALSE
I9_OTHPER	J10_PNEUMONIA	PGS002055	56	813	39250	431364	0.198825649053719	1.2199692445641	0.15682051817572	0.125881064758485	1.13414727018162	0.000329314246974349	-0.238459224142144	0.787840812487173	0.0835283173095053	0.701162976093347	FALSE
I9_OTHPER	J10_PNEUMOBACT	PGS002055	15	854	10475	460139	0.196166116113767	1.21672900684182	0.454056243383329	0.111230477942057	1.11765247141339	0.00114557770798775	-0.0332458849442349	0.967300685670269	0.897738793479197	0.99078916988291	FALSE
I9_OTHPER	J10_LOWERINF	PGS002055	20	849	17176	453438	0.0551537690768754	1.05670309044205	0.811722890100269	0.109597615712999	1.1158289880613	0.00139898406934443	0.0419592868122889	1.04285202005641	0.852283197092931	0.986365955451791	FALSE
I9_OTHPER	J10_UPPERDIS	PGS002055	184	685	104001	366613	0.37693066974247	1.45780323599377	8.9308736236894e-06	0.118564117006603	1.12587905978291	0.00190692912567914	-0.0425867422482636	0.958307336182718	0.607618240820739	0.953199514690386	FALSE
I9_OTHPER	J10_COPD	PGS002055	17	852	10027	460587	0.32288910017912	1.38111217731925	0.19180197640723	0.114254773651746	1.12103769937259	0.000846196956828461	-0.207970837871304	0.812230722743437	0.398602747785345	0.907505755646842	FALSE
I9_OTHPER	J10_PLEURA	PGS002055	15	854	9230	461384	0.277895232070327	1.32034785985084	0.302117587626384	0.108814921430146	1.11495597678674	0.00146023471441826	0.101137109669911	1.10642833338756	0.703874170491659	0.969253956236285	FALSE
I9_OTHPER	J10_ASTHMA_INCLAVO	PGS002055	76	793	49902	420712	0.236595055142345	1.26692797791595	0.0592819693797131	0.0988534344523603	1.10390449333496	0.00533816321062145	0.127218879459184	1.13566556444417	0.291188465209906	0.869175160956481	FALSE
I9_OTHPER	J10_COPDNAS_INCLAVO	PGS002055	17	852	12003	458611	0.189427391523706	1.20855736929451	0.444629790429932	0.114955570472466	1.12182359437242	0.000786267119404756	-0.235300539767775	0.790333287349422	0.339406924673263	0.886570913151508	FALSE
I9_OTHPER	K11_IBD	PGS002055	21	848	11512	459102	0.469030763062004	1.59844417103544	0.034332568014218	0.113868593213324	1.12060486012477	0.000903246157737992	-0.141808263129395	0.867787627419715	0.530350686687934	0.937642342906638	FALSE
I9_OTHPER	K11_CARIES_INCLAVO	PGS002055	158	711	143714	326900	0.386853443758296	1.47234069474163	8.3684710488517e-05	0.116716421825458	1.12380069914935	0.00184780321511618	-0.0374452640305567	0.963247140543942	0.669935672217446	0.963428672564302	FALSE
I9_OTHPER	K11_PULPITIS_2	PGS002055	177	692	160098	310516	0.382378516512274	1.46576679707836	6.34657191301178e-05	0.110180602957813	1.11647969178629	0.00372754978056668	-0.00174914259539887	0.998252386262984	0.983429552821906	0.998782653969109	FALSE
I9_OTHPER	K11_PULPITIS_2_ONLYAVO	PGS002055	168	701	157296	313318	0.346426312879588	1.41400529601288	0.000359357852903863	0.115048999797889	1.12192841049046	0.00230386255583282	-0.0264681110812927	0.973879099291798	0.757895671505728	0.975503055240701	FALSE
I9_OTHPER	K11_PULP_PERIAPICAL	PGS002055	17	852	9356	461258	0.432172289660396	1.54060052183777	0.105813622942075	0.104943841070451	1.11064823578825	0.00217636943509767	0.268867906457331	1.30848228756942	0.274642216779025	0.861851102464764	FALSE
I9_OTHPER	K11_PULP_PERIAPICAL_INCLAVO	PGS002055	84	785	71536	399078	0.326711948211155	1.38640206406262	0.00711139952058753	0.108544874268605	1.11465492674065	0.00233580805187121	0.0143660073419077	1.01446969435318	0.900724381538673	0.991051547702584	FALSE
I9_OTHPER	K11_APPENDIX	PGS002055	53	816	33874	436740	0.0773456584358164	1.08041546657636	0.587033136065372	0.114029071291873	1.12078470706989	0.00111962306248045	-0.0567831715738082	0.944798906418419	0.687793072221709	0.96630950638302	FALSE
I9_OTHPER	K11_HERNIA	PGS002055	99	770	49238	421376	0.387280255495537	1.47296924115731	0.000457469842503245	0.131010761057366	1.13998004863668	0.00027240220636718	-0.18044327479167	0.83490003923238	0.0937299202419556	0.715663655075676	FALSE
I9_OTHPER	K11_ENERCOLNONINF	PGS002055	31	838	16591	454023	0.472853114132949	1.60456567764499	0.0100828170354419	0.114035548662535	1.12079196683139	0.000951459001268635	-0.105191000478656	0.900152576592912	0.571696926349574	0.947078878563566	FALSE
I9_OTHPER	K11_ILEUS	PGS002055	12	857	5810	464804	0.299706281515204	1.34946238731318	0.354032073112474	0.105257641471058	1.11099681233844	0.00204931287615585	0.377971301947825	1.45932106260286	0.184790554570874	0.811801313519609	FALSE
I9_OTHPER	K11_LIVER	PGS002055	12	857	8527	462087	0.120517405231305	1.12808037529476	0.688571722098122	0.109052627047688	1.11522103958795	0.00139889045924419	0.113332357617931	1.12000411299579	0.70039812696148	0.968562496617023	FALSE
I9_OTHPER	K11_GALLBILPANC	PGS002055	48	821	41678	428936	-0.406287635507637	0.666118540522307	0.00877154575071699	0.103662305513309	1.10922581222047	0.00296141912535089	0.137101159509997	1.14694416696204	0.355642888762669	0.892714847278811	FALSE
I9_OTHPER	K11_OTHDIG	PGS002055	24	845	11617	458997	0.599685529438312	1.82154588775469	0.00422206001907149	0.117824814328088	1.1250470019875	0.000609731352494654	-0.299805324658694	0.740962453760531	0.149270175234399	0.782156457972415	FALSE
I9_OTHPER	TEMPOROMANDIB_INCLAVO	PGS002055	30	839	11325	459289	1.0942648461208	2.98698598170384	1.30270478061099e-08	0.107388770274696	1.11336701435179	0.00185156303205166	0.101926340132195	1.10730190501193	0.591134841524297	0.950167190740197	FALSE
I9_OTHPER	CHOLELITH_BROAD	PGS002055	40	829	35311	435303	-0.487633016604059	0.614078188195706	0.00542273520315253	0.0979370033719691	1.10289330436075	0.00478957144040402	0.285468423116749	1.33038506530634	0.0772902989621684	0.690658739473491	FALSE
I9_OTHPER	APPENDACUT_NOCOMPLIC	PGS002055	42	827	24024	446590	0.265170407313339	1.30365310887509	0.094558883640989	0.116042172356992	1.12304323251472	0.0008394091807825	-0.117770610304728	0.888899933714533	0.457579171270109	0.922900260948479	FALSE
I9_OTHPER	APPENDICITIS_BROAD	PGS002055	52	817	33618	436996	0.0664710163654647	1.06872998794689	0.643787207913588	0.113542290487834	1.12023926335557	0.00116817631634259	-0.0494670845837998	0.951736484423398	0.728431730429332	0.97146500311341	FALSE
I9_OTHPER	ABDOM_HERNIA	PGS002055	19	850	13272	457342	0.124042716383902	1.13206422765651	0.596690342934744	0.110366438393725	1.11668719255641	0.00128072471109944	0.0141922364846803	1.0142934244005	0.95171791817716	0.995874033538179	FALSE
I9_OTHPER	L12_DERMATITISNAS	PGS002055	22	847	18117	452497	0.0646588968492582	1.06679507515428	0.77262065450074	0.121071090343252	1.12870514955178	0.00042306960940892	-0.415532983840182	0.659988423781702	0.0546805099176528	0.648744934368002	FALSE
I9_OTHPER	L12_URTICARIA	PGS002055	14	855	9996	460618	0.188983903594549	1.20802150752243	0.488500420912786	0.115574209052247	1.1225178124405	0.000722275950208736	-0.314072671533117	0.730465942150622	0.242263144678508	0.844622524400912	FALSE
I9_OTHPER	L12_NONIONRADISKIN	PGS002055	12	857	7604	463010	0.273425386319919	1.31445927890892	0.354691943977023	0.112740227000299	1.11934112057704	0.000960619212509033	-0.148630437796662	0.861887577121564	0.603543409312945	0.952630219744197	FALSE
I9_OTHPER	L12_OTHERDISSKINANDSUBCUTIS	PGS002055	12	857	3446	467168	0.90595609598831	2.47429645743328	0.00604228661007773	0.10459785648576	1.11026403508725	0.00218971907268463	0.374592226382216	1.45439822845627	0.18173155467469	0.809617352990802	FALSE
I9_OTHPER	M13_MCTD	PGS002055	17	852	1524	469090	2.25111531016889	9.49832350778783	9.8083727426598e-20	0.111347021343139	1.11778273402411	0.00114635044334518	-0.0953774671248156	0.9090297408575	0.693503874377555	0.967516832499219	FALSE
I9_OTHPER	M13_POLYARTHROPATHIES	PGS002055	52	817	28297	442317	0.357011428727626	1.42905220200893	0.0167407295988178	0.102046130331781	1.10743455687317	0.00351637384851403	0.136245505550705	1.14596319938874	0.34077447249535	0.887008844114707	FALSE
I9_OTHPER	M13_ARTHROSIS	PGS002055	91	778	62983	407631	0.0728328452252029	1.07555073844657	0.535423994374912	0.112404774259359	1.11896569750197	0.00169358178519408	-0.0187237437034598	0.981450456663707	0.866507715442037	0.987807596380665	FALSE
I9_OTHPER	M13_OTHERJOINT	PGS002055	167	702	82070	388544	0.508115634562927	1.6621561325048	1.25725190804973e-08	0.143691379309016	1.15452774238715	0.000138879755766309	-0.184403135732974	0.831600488369971	0.0323193235883385	0.565786696944221	FALSE
I9_OTHPER	M13_DEFORMDORSO	PGS002055	22	847	8962	461652	0.747159125615585	2.11099442010536	0.00087117498847384	0.106982208065772	1.11291445340242	0.00183761960989328	0.122849779922717	1.13071455216155	0.569971887183569	0.946806032257111	FALSE
I9_OTHPER	M13_SPONDYLOPATHY	PGS002055	54	815	32735	437879	0.186770353605772	1.20535044887956	0.216620954517009	0.0960281613489117	1.10079006329054	0.00609893873182264	0.227420582888561	1.25535773890976	0.103709381971995	0.731285450310794	FALSE
I9_OTHPER	M13_DORSOPATHYOTH	PGS002055	153	716	70829	399785	0.783621911100267	2.18938768994032	9.9209610715838e-17	0.109986454382553	1.11626294988557	0.0032309999989196	-0.021584055128983	0.978647213694074	0.808578753289974	0.981323286675403	FALSE
I9_OTHPER	M13_DORSALGIA	PGS002055	129	740	53064	417550	0.761488193682082	2.14146075867577	1.02910463162349e-14	0.117387294607459	1.12455487940202	0.0013973051635817	-0.062816230878482	0.939116038361992	0.509897737989947	0.933858357983184	FALSE
I9_OTHPER	M13_LOWBACKPAINORANDSCIATICA	PGS002055	81	788	36049	434565	0.743456284589565	2.10319219747064	7.42164486564014e-10	0.107138013381846	1.11308786489946	0.00261718387718644	0.0149273395848686	1.01503930875864	0.89837755462541	0.99078916988291	FALSE
I9_OTHPER	M13_SYNOTEND	PGS002055	25	844	19110	451504	0.045446758452155	1.04649528610185	0.824441807457098	0.112308939338715	1.11885846665145	0.00109375939223663	-0.0601548911932274	0.941618673848388	0.768330092475741	0.976560519336802	FALSE
I9_OTHPER	M13_SOFTOVERUSE	PGS002055	17	852	6839	463775	0.730122896930687	2.07533564438303	0.00430212388251056	0.107382516292838	1.11336005139646	0.00171184140208218	0.146830501362489	1.15815764025006	0.550054862657778	0.942414935152659	FALSE
I9_OTHPER	M13_FIBROBLASTIC	PGS002055	12	857	7146	463468	0.0723615682750137	1.07504397559698	0.804557598288435	0.113140696577411	1.11978947241188	0.000920110192234443	-0.18005143935236	0.835227246757598	0.534474680305274	0.939019339906746	FALSE
I9_OTHPER	M13_SHOULDER	PGS002055	56	813	31108	439506	0.403350777343423	1.4968318542871	0.00454529677648915	0.111203961178259	1.11762283527973	0.00150926535121228	-0.0233835875206384	0.976887689967822	0.865910285043381	0.987807596380665	FALSE
I9_OTHPER	M13_ENTESOPATHYLOW	PGS002055	14	855	6348	464266	0.699994121893616	2.01374087045262	0.00971890052413812	0.111880299158237	1.11837898172697	0.00106245264838263	-0.0869675054080264	0.916706883165311	0.747759496750168	0.974185322754771	FALSE
I9_OTHPER	M13_ENTESOPATHYOTH	PGS002055	31	838	10207	460407	0.810278912593681	2.24853504396642	1.0614529810369e-05	0.11512319151628	1.122011651375	0.000851272638949587	-0.172842797011835	0.841269854585104	0.354377560968528	0.892368148168535	FALSE
I9_OTHPER	M13_SOFTTISSUEOTH	PGS002055	65	804	35124	435490	0.576063210471015	1.77902099550353	1.48429550560962e-05	0.114535324819246	1.12135225192995	0.00115156836312244	-0.0746312251553475	0.928085677880541	0.565383940462452	0.945874861894903	FALSE
I9_OTHPER	M13_CHRONDROPATHIES	PGS002055	12	857	5152	465462	0.583907050051242	1.79303022203755	0.0514897821510691	0.115742722748322	1.12270698800488	0.000698032606721545	-0.384737594454347	0.680629213653903	0.190420648872898	0.814549419536863	FALSE
I9_OTHPER	M13_ARTHROSIS_INCLAVO	PGS002055	119	750	78634	391980	0.201688021536054	1.2234662534424	0.0609347766897751	0.109831797457605	1.11609032543944	0.00259977186919632	0.00167152064013017	1.00167291840945	0.986532639905853	0.999075528154184	FALSE
I9_OTHPER	M13_RHEUMA_INCLAVO	PGS002055	18	851	12473	458141	-0.0150666634070127	0.985046270873755	0.952136178892152	0.106754199665147	1.11266072848467	0.00183196332247625	0.189132832842448	1.20820143065456	0.429370251603641	0.916933940023159	FALSE
I9_OTHPER	N14_RENALTUB	PGS002055	33	836	26433	444181	0.00223114096461341	1.00223363181175	0.990241739563252	0.107693185662479	1.1137059919956	0.00183804164254652	0.0771115157697184	1.0801625248319	0.663065078624206	0.962680917992407	FALSE
I9_OTHPER	N14_RENFAIL	PGS002055	11	858	7315	463299	0.410667582898811	1.50782404674198	0.179927179768915	0.111549053035811	1.1180085843756	0.0010784569245412	-0.0841252244369771	0.919316128042314	0.780747292445553	0.978067442322311	FALSE
I9_OTHPER	N14_UROLITHIASIS	PGS002055	14	855	9886	460728	-0.0975365243402726	0.907069210846259	0.722638233237891	0.109241637637122	1.11543184809588	0.00139459355889212	0.0862703972499163	1.09010104878325	0.747093494255328	0.9741117865973	FALSE
I9_OTHPER	N14_URINOTH	PGS002055	81	788	50356	420258	0.384304919728644	1.46859317644979	0.00164898424809563	0.120802177861441	1.12840166745567	0.000689962971668866	-0.120101626403633	0.886830306762734	0.303713509706065	0.87495553137748	FALSE
I9_OTHPER	N14_MALEGEN	PGS002055	50	819	37521	433093	-0.0607245996423262	0.941082378514565	0.683517254849659	0.124438175138922	1.13251200089867	0.000364593618066128	-0.240953007709238	0.785878555754237	0.0994335153993407	0.725594577814354	FALSE
I9_OTHPER	N14_FEMALEGENINF	PGS002055	51	818	23556	447058	0.489515719121447	1.63152591180331	0.00103007576526014	0.102674426906266	1.10813057284105	0.00328453637887293	0.128586566542721	1.13721986222209	0.378334290773471	0.901193477436158	FALSE
I9_OTHPER	N14_ENDOMETRIOSIS	PGS002055	37	832	16453	454161	0.436414845293841	1.54715048973763	0.00989975501065351	0.111562043759768	1.11802310821084	0.00128212228390496	-0.0282792025602005	0.972116911377015	0.86665292234322	0.987807596380665	FALSE
I9_OTHPER	N14_ENDOMETRIOSIS_ASRM_STAGE1_2	PGS002055	17	852	6128	464486	0.79956273771367	2.22456799610658	0.00113153022619875	0.111989736510089	1.1185013808585	0.00107528468743721	-0.0735084467800616	0.929128297615994	0.759716185301159	0.975867122299552	FALSE
I9_OTHPER	N14_ENDOMETRIOSIS_ASRM_STAGE3_4	PGS002055	18	851	8286	462328	0.386840928073234	1.4723222675045	0.104882023772981	0.11212049798576	1.1186476473124	0.00106541297303708	-0.0676172764752977	0.934618105471355	0.777006815739128	0.977687288926379	FALSE
I9_OTHPER	N14_POLYPFEMGEN	PGS002055	16	853	13586	457028	-0.111497863638273	0.894493302362482	0.667081115350691	0.108690152929197	1.11481687407889	0.0014932394504959	0.109998798179248	1.11627672889353	0.661716840309668	0.962350773898234	FALSE
I9_OTHPER	N14_MESNRUIRREG	PGS002055	79	790	38712	431902	0.367289270417825	1.44381551183003	0.00209144126199875	0.114347254810802	1.12114137903251	0.0012910266449999	-0.0470074282269033	0.954080310439019	0.693024522814165	0.967426619156331	FALSE
I9_OTHPER	N14_FEMGENPAIN	PGS002055	24	845	7360	463254	1.10071396456376	3.00631165789333	5.22840938837047e-07	0.104265699380361	1.10989531423914	0.00242248813382807	0.224183742762011	1.25130091579319	0.2827387058918	0.865399024482588	FALSE
I9_OTHPER	O15_PREG_ABORT	PGS002055	133	736	71442	399172	0.306060144589203	1.35806398429208	0.0012504833757627	0.131054916112953	1.14003038563041	0.000375838772195384	-0.136432152714171	0.872465512668591	0.146998421067518	0.780535124440362	FALSE
I9_OTHPER	O15_OEDEM_PROTUR_HYPERT	PGS002055	44	825	18209	452405	0.562862665925352	1.75569127091362	0.00030432022594703	0.112296718373813	1.11884479320495	0.00125106068429908	-0.0516748354820729	0.949637605098874	0.737825397412581	0.973241521987378	FALSE
I9_OTHPER	O15_PREEC_OR_FETGRO	PGS002055	26	843	11111	459503	0.603758215407411	1.82897959944537	0.00268130828693628	0.111266543921525	1.11769278137138	0.00122862317380124	-0.0487126406333233	0.952454787182034	0.806541398021211	0.981045151139173	FALSE
I9_OTHPER	O15_PREG_OTHER_MAT_DISORD	PGS002055	67	802	32838	437776	0.631583875304141	1.88058683667974	1.17079288334494e-06	0.109234229104643	1.11542358441342	0.00196083026379145	0.00912261014587885	1.00916434797659	0.943164141114894	0.995218785761726	FALSE
I9_OTHPER	O15_MATERN_CARE_PELVIC_ABNORM	PGS002055	17	852	9291	461323	0.67303758428639	1.96018250614271	0.00648646941039461	0.111313075843144	1.11774479097432	0.00114811482155314	-0.0277224786856182	0.972658262748098	0.911527799702725	0.992355241957453	FALSE
I9_OTHPER	O15_COMPLIC_LAB_DELIV	PGS002055	95	774	52141	418473	0.382420053981474	1.46582768258605	0.000555627945649122	0.109710681309664	1.11595515706417	0.00225961790631361	0.00502836211613313	1.00504102554546	0.963079027526326	0.996882430881157	FALSE
I9_OTHPER	O15_DELIVERY	PGS002055	278	591	134531	336083	0.519543582926076	1.6812601187312	2.35713187176959e-12	0.147848553810759	1.15933730585004	0.000321108290537024	-0.118191652499687	0.888525748114835	0.104342851840484	0.731854960947715	FALSE
I9_OTHPER	O15_COMPLIC_PUERP	PGS002055	17	852	9295	461319	0.293017197856371	1.34046584337249	0.23943162454018	0.10898867705862	1.11514972349501	0.0014576605264661	0.0918111069017149	1.09615774589097	0.707193740213812	0.969519613162702	FALSE
I9_OTHPER	O15_OBSTET_NAS	PGS002055	26	843	11696	458918	1.08985255672847	2.97383556819143	1.28676469231116e-07	0.119941239062915	1.12743060075432	0.000492538191555242	-0.332008735968631	0.717481054935076	0.100297240739889	0.727203412236886	FALSE
I9_OTHPER	O15_POSTPART_DEPR	PGS002055	40	829	15872	454742	1.02222457311575	2.77937080546193	5.32785183744395e-10	0.112524392117171	1.11909955378731	0.00118754368360548	-0.0613002090374071	0.940540838528651	0.705971161767179	0.969468631674816	FALSE
I9_OTHPER	R18_SYMPTOMS_SIGNS_INVOLVI_CIRCULATO_RESPI_SYSTEMS	PGS002055	160	709	95257	375357	0.509388630819085	1.66427339838847	5.18701908118305e-08	0.119599027168017	1.12704484660066	0.00143210149985772	-0.0639595577742157	0.938042935307806	0.466192575205471	0.925170285120911	FALSE
I9_OTHPER	R18_SYMPTOMS_SIGNS_INVOLVI_DIGES_SYSTEM_ABDOMEN	PGS002055	201	668	105000	365614	0.646202202360671	1.90827978928253	4.26884889738182e-14	0.10136053995295	1.10667557060237	0.00872052966032421	0.0271327749394851	1.02750422051756	0.736550424274105	0.97303535991252	FALSE
I9_OTHPER	R18_SYMPTOMS_SIGNS_INVOLVI_SKIN_SUBCU_TISSUE	PGS002055	25	844	20101	450513	0.213713984045994	1.2382684396112	0.298060354917638	0.11543961546961	1.12236673891355	0.000791854767648129	-0.17089906452294	0.84290664836268	0.399629259056149	0.907883497775096	FALSE
I9_OTHPER	R18_SYMPTOMS_SIGNS_INVOLVI_NERVOUS_MUSCULOS_SYSTEMS	PGS002055	31	838	17200	453414	0.535506920787004	1.70831400267838	0.00485683500489041	0.124166879787025	1.13220479733019	0.000321546563393777	-0.404614978711064	0.667233660573012	0.0283695932258619	0.547654578173229	FALSE
I9_OTHPER	R18_SYMPTOMS_SIGNS_INVOLVI_URINARY_SYSTEM	PGS002055	32	837	24385	446229	0.182345355564566	1.20002855886456	0.320335086169594	0.11418039093433	1.12095431664335	0.000945734577899297	-0.097436129593571	0.907160280401299	0.591018763048325	0.950167190740197	FALSE
I9_OTHPER	R18_SYMPTOMS_SIGNS_INVOLVI_COGNITION_PERCEP_EMOTIONAL_STATE_BEHVI	PGS002055	48	821	33062	437552	0.22647307100668	1.25416883587495	0.136425479026129	0.116917266117683	1.12402643077306	0.000798771849317348	-0.122364441970501	0.88482584206168	0.413794996543111	0.912791939782598	FALSE
I9_OTHPER	R18_SYMPTOMS_SIGNS_INVOLVI_SPEECH_VOICE	PGS002055	16	853	8494	462120	0.518056298556836	1.67876146540059	0.0421741181848205	0.111355368770989	1.11779206467378	0.00113763709986359	-0.0490239101741555	0.952158363154043	0.845552665941284	0.985653474186948	FALSE
I9_OTHPER	R18_ABNORMAL_FINDI_EXAMI_BLOOD_WO_DIAGNOSIS	PGS002055	11	858	11412	459202	-0.305632541528103	0.736657260679671	0.40848507466028	0.12115182346703	1.12879627712278	0.000384595190271648	-0.811891339451147	0.44401748377608	0.00697612407869085	0.352715768083658	FALSE
I9_OTHPER	R18_ABNORMAL_FINDI_EXAMI_OTHER_BODY_FLUIDS_SUBST_TISSU_WO_DIAGNOSIS	PGS002055	35	834	20426	450188	0.534062962435807	1.70584904848164	0.00240558921362903	0.117310099717291	1.12446807286217	0.000701261141936093	-0.169786780142083	0.843844721867715	0.321796094580194	0.881107895874798	FALSE
I9_OTHPER	R18_ABNORMAL_FINDI_DIAGNOST_IMAGI_FUNCTION_STUDI_WO_DIAGNOSIS	PGS002055	25	844	15396	455218	0.456273732417621	1.57818228529812	0.0288244829868175	0.118789244303606	1.1261325544256	0.000554706490829643	-0.288990323273012	0.74901945342436	0.154666633835513	0.787407515866807	FALSE
I9_OTHPER	ST19_INTRACRATRAUMA	PGS002055	46	823	23102	447512	0.467615467805017	1.59618350071695	0.00240520778328177	0.107751418804987	1.11377084848373	0.0019808998790614	0.0497274622084695	1.05098462431212	0.743079231858694	0.973675080548744	FALSE
I9_OTHPER	ST19_INJURI_HEAD	PGS002055	47	822	38425	432189	0.223545546024897	1.25050259440174	0.141609463612457	0.116694244661177	1.12377577671298	0.000813929242442725	-0.117194826992899	0.889411894837444	0.435252895852243	0.918331304149337	FALSE
I9_OTHPER	ST19_INJURI_NECK	PGS002055	12	857	6338	464276	0.660051631126982	1.93489223248964	0.0284855782577281	0.108981636455524	1.11514187219606	0.00141313844681243	0.0840525636913444	1.08768606510085	0.770942598268214	0.976773216037355	FALSE
I9_OTHPER	ST19_INJURI_THORAX	PGS002055	20	849	11007	459607	0.552453362078538	1.73751053557469	0.0168933210354521	0.117553249800515	1.12474152061074	0.000609365777863025	-0.317669979366242	0.727842951975238	0.163260161258082	0.794982885723914	FALSE
I9_OTHPER	ST19_INJURI_ABDOMEN_LOWER_BACK_LUMBAR_SPINE_PELVIS	PGS002055	12	857	9455	461159	0.190851278237059	1.21027944380352	0.524898501570418	0.108919323433253	1.11507238650069	0.00142055211737871	0.121972865949191	1.12972344739101	0.675422202009506	0.964190508545795	FALSE
I9_OTHPER	ST19_INJURI_SHOUL_UPPER_ARM	PGS002055	40	829	26855	443759	0.340039662347417	1.40500331518811	0.0425499301361893	0.105753712208932	1.11154808207	0.0023186427546904	0.0995666464972664	1.10469209214512	0.536355652693032	0.939377855892323	FALSE
I9_OTHPER	ST19_INJURI_ELBOW_FOREA	PGS002055	27	842	22118	448496	0.123394053126007	1.13133013730091	0.53718644013684	0.119928155977705	1.12741585058019	0.00049746043475391	-0.299937920574492	0.740864211678796	0.123580074216305	0.755639032418226	FALSE
I9_OTHPER	ST19_INJURI_WRIST_HAND	PGS002055	48	821	36699	433915	0.320640644504471	1.37801029633459	0.0346820926056539	0.111007529678578	1.11740332051063	0.00145882250355066	-0.016286839994863	0.983845073461597	0.912784183858227	0.992484912690213	FALSE
I9_OTHPER	ST19_INJURI_HIP_THIGH	PGS002055	15	854	9811	460803	0.282831919823354	1.32688212049207	0.288978715680495	0.109312732193691	1.11551115204751	0.00139052235558408	0.0720545201856422	1.07471393606988	0.783597617314081	0.978534978924725	FALSE
I9_OTHPER	ST19_INJURI_KNEE_LOWER_LEG	PGS002055	49	820	49672	420942	-0.0913033198169884	0.912740816530186	0.544849934965469	0.108794488137666	1.11493319479792	0.00181789216335124	0.035375624324094	1.03600878582158	0.811031564059003	0.981605350633286	FALSE
I9_OTHPER	ST19_INJURI_ANKLE_FOOT	PGS002055	28	841	23608	447006	0.238812583645395	1.26974054413862	0.223894753606946	0.109454691406966	1.11566952037371	0.00149173797888006	0.0316753980664903	1.03218240251696	0.869457889672375	0.987862883200112	FALSE
I9_OTHPER	ST19_POISO_DRUGS_MEDICAM_BIOLO_SUBST	PGS002055	11	858	8219	462395	0.196895115382456	1.21761632478577	0.552127800731241	0.107149689551554	1.11310086157815	0.00168854710967768	0.261883598698732	1.29937528465228	0.389903209211787	0.904984883513361	FALSE
I9_OTHPER	ST19_OTHER_UNSPE_EFFEC_EXTER_CAUSES	PGS002055	14	855	8191	462423	0.54700379646056	1.72806761118666	0.0566947008354642	0.107070312852756	1.11301251081287	0.00173185347198586	0.204822080263978	1.22730668345542	0.45176972468995	0.921793685736837	FALSE
I9_OTHPER	ST19_COMPLICATIO_SURGI_MEDICAL_CARE_NOT_ELSEW_CLASSIFIED	PGS002055	53	816	31321	439293	0.471609563696111	1.60257155944588	0.00135090934060175	0.107785654304262	1.11380897963752	0.002058330188193	0.0339929792243041	1.03457734316715	0.811845251427135	0.981750371790146	FALSE
I9_OTHPER	VWXY20_ACCIDENTS	PGS002055	153	716	123825	346789	0.281434586699716	1.3250293189459	0.00295267170382289	0.127386809370144	1.13585629267533	0.000644882465858581	-0.100253259057158	0.904608288780341	0.260825447767732	0.854644410834503	FALSE
I9_OTHPER	VWXY20_COMPLICATIO_MEDICAL_SURGI_CARE	PGS002055	34	835	19946	450668	0.494922661484819	1.64037137026506	0.00605547733873464	0.108973106071885	1.11513235964865	0.00162533351853952	0.0253834456589947	1.02570834854247	0.885565390480066	0.989346222857809	FALSE
I9_OTHPER	Z21_PERSONS_ENCOUNTERI_HEALTH_SERVI_EXAM_INVES	PGS002055	254	615	175631	294983	0.480691009150357	1.61719151031398	7.74430441449056e-09	0.121493999644381	1.12918259040773	0.00257928500956558	-0.0462340327299676	0.954818477265483	0.534908778489112	0.939113088206536	FALSE
I9_OTHPER	Z21_PERSONS_W_POTEN_HEALTH_HAZARDS_RELATED_FAMILY_PERSONAL_HISTORY_CERTA_CONDI_INFLUENCI_HEALTH_STATUS	PGS002055	51	818	35907	434707	0.24117231187564	1.27274032468715	0.10763112479453	0.112155161222342	1.11868642393251	0.00133525011575077	-0.035148572905862	0.965461964111772	0.806240636800152	0.980981272354487	FALSE
I9_OTHPER	Z21_PERSONS_ENCOUNTERI_HEALTH_SERVI_CIRCUMSTANC_RELATED_REPRODUCTION	PGS002055	141	728	81770	388844	0.765856264162594	2.15083526955754	1.31060488002786e-13	0.124383456311463	1.13245003286532	0.000783456312698645	-0.0883127650047556	0.915474503554449	0.337815790955619	0.885827630722923	FALSE
I9_OTHPER	Z21_PERSONS_ENCOUNTERI_HEALTH_SERVI_SPECIFIC_PROCED_HEALTH_CARE	PGS002055	70	799	39359	431255	0.577271381520198	1.78117165608751	7.75878822569259e-06	0.120393118247203	1.1279401782996	0.00066175575069731	-0.131635007941481	0.876660910962959	0.290012041748763	0.868646552619605	FALSE
I9_OTHPER	Z21_PERSONS_ENCOUNTERI_HEALTH_SERVI_OTH_CIRCUMSTANC1	PGS002055	79	790	55431	415183	0.529515480893346	1.69810934284153	1.66634751708316e-05	0.118747458891133	1.12608549949542	0.000840270766980163	-0.101480758230412	0.903498564086157	0.388625664300965	0.904976163477346	FALSE
I9_OTHPER	ALCOHOL_RELATED	PGS002055	28	841	22047	448567	-0.000618036514654911	0.999382154430573	0.997502055367616	0.108503426690113	1.11460872795051	0.00163755060949554	0.0672502470214996	1.06956309966746	0.728295525826604	0.971428423892343	FALSE
I9_OTHPER	AUD_SWEDISH	PGS002055	26	843	20176	450438	-0.0238326984988474	0.976449057486485	0.908027900680621	0.107545202782829	1.11354119476971	0.00177728331950945	0.10605019829859	1.11187768947391	0.597827885712542	0.951744925420286	FALSE
I9_OTHPER	OFFICIAL_TILASTOKESKUS	PGS002055	26	843	20441	450173	0.0116747034555504	1.01174311878962	0.954035882488297	0.110596056441048	1.11694363352964	0.0013104218319928	0.00124050387821574	1.00124127362141	0.995068777363982	0.999492763550677	FALSE
I9_OTHPER	T2D_WIDE	PGS002055	39	830	27793	442821	-0.0405867674977706	0.960225844502909	0.813800081325054	0.106146085598453	1.11198430953501	0.00221475234224501	0.102618970454681	1.10806912155554	0.532540403148705	0.938347185900354	FALSE
I9_OTHPER	C_STROKE	PGS002055	46	823	25601	445013	0.245884452867049	1.27875180889974	0.113403186781504	0.119118010053336	1.12650284910592	0.000629974304063101	-0.170446729691899	0.843288010644269	0.257923213987839	0.852783283886938	FALSE
I9_OTHPER	T2D_INCLAVO	PGS002055	64	805	51135	419479	-0.117646313287359	0.889010428191959	0.383148978652236	0.113226840389944	1.11988593950123	0.00130242747224715	-0.029129856427952	0.971290327984469	0.823167042413736	0.982962983109348	FALSE
I9_OTHPER	KRA_PSY_ANYMENTAL	PGS002055	147	722	89173	381441	0.383444256306499	1.46732975578877	3.39284662588219e-05	0.126942472169635	1.13535170158266	0.000642021237804039	-0.102516807875431	0.902562979459308	0.2568523608363	0.852122496996648	FALSE
I9_OTHPER	KRA_PSY_ANYMENTAL_SUICID_PREG_NERV	PGS002055	20	849	10380	460234	0.496840664582584	1.64352062681118	0.0339962021155948	0.10773984995182	1.11375796350685	0.00168558105841993	0.107423464699838	1.11340564265042	0.632816936682612	0.957490763386788	FALSE
I9_OTHPER	KRA_PSY_SUBSTANCE	PGS002055	25	844	20686	449928	-0.00423898701284869	0.995769984810974	0.983431211818898	0.114441595703753	1.12124715350068	0.000876206630892976	-0.133648298733929	0.874897713133366	0.513792358606194	0.934377427126572	FALSE
I9_OTHPER	SLEEP	PGS002055	46	823	37263	433351	0.189611574750118	1.20877998579057	0.22773612467621	0.106540001278429	1.11242242387481	0.00222516769384012	0.0748261414815491	1.07769676783264	0.621821480544279	0.95532414945148	FALSE
I9_OTHPER	HYPOTHYROIDISM	PGS002055	73	796	44877	425737	0.245261573830734	1.2779555492178	0.0561750735425658	0.107873195981422	1.11390648861162	0.00231351204733181	0.0284708789885754	1.02888004837061	0.816945295763223	0.982144308056421	FALSE
I9_OTHPER	I9_CVD_HARD	PGS002055	85	784	39314	431300	0.380155981339887	1.46251269633353	0.00182034054093411	0.109688693742283	1.11593062019471	0.00212664662980675	-0.0211253789320342	0.979096198837733	0.853127892723491	0.986466968209763	FALSE
I9_OTHPER	FG_HYPERTENSION	PGS002055	164	705	97698	372916	-0.0261515657475946	0.974187424973218	0.782014391312559	0.0975975568635803	1.10251899461212	0.00947798704936469	0.0703244768829535	1.07285624183156	0.418208619144587	0.913716212208613	FALSE
I9_OTHPER	FG_DISVEINLYMPH	PGS002055	86	783	41353	429261	0.101063213188954	1.10634657524815	0.389107846311174	0.131080049640667	1.14005903897578	0.000240458038530381	-0.209778314643293	0.810763960547205	0.0658481666519232	0.669765602703374	FALSE
I9_OTHPER	I9_HEARTFAIL_AND_CHD	PGS002055	19	850	7224	463390	0.454148823197785	1.57483235162246	0.0554904225725809	0.111722661747609	1.11820269725507	0.00111714408446672	-0.0959163715995006	0.908539992638136	0.68157784195094	0.965020281528178	FALSE
I9_OTHPER	ASTHMA_OBESITY	PGS002055	16	853	9203	461411	0.366389406723591	1.44251685906263	0.181588542597498	0.105406189038757	1.11116186047108	0.0020663634990999	0.271454513162259	1.311871197627	0.285357152737281	0.86618325724873	FALSE
I9_OTHPER	BRONCHITIS	PGS002055	77	792	51839	418775	0.337596377042567	1.40157468150563	0.00549229288544049	0.124057840124759	1.13208134883199	0.000477078075203954	-0.15842775214565	0.853484623996303	0.183622066284563	0.810643059069392	FALSE
I9_OTHPER	ASTHMA_PNEUMONIA	PGS002055	15	854	9495	461119	0.26191786892697	1.29941981530289	0.328044583274788	0.109099664626848	1.11527349811963	0.00142167784400448	0.0790638093058059	1.08227337898006	0.762140578594895	0.976135992595446	FALSE
I9_OTHPER	PULM_ANXIETY	PGS002055	28	841	23552	447062	0.205808381087671	1.22851777419996	0.294399930869383	0.120014994975165	1.12751375849342	0.000496506237585603	-0.293751806261886	0.745461487358093	0.125175235417218	0.757243876408798	FALSE
I9_OTHPER	COPD_EXCL	PGS002055	234	635	146614	324000	0.502519802220338	1.65288096081599	4.87305845148803e-10	0.134187711658611	1.14360746795263	0.000713941332423219	-0.0966422124091644	0.907880776506196	0.206379729738411	0.825387686791137	FALSE
I9_OTHPER	PNEUMONIA	PGS002055	55	814	38790	431824	0.191452625971082	1.21100746147854	0.17663169709164	0.12613312245327	1.13443317675905	0.000317326629497593	-0.247466847681609	0.780776104919887	0.0753554803680241	0.68643161580677	FALSE
I9_OTHPER	ACUTE_RESPIRATORY_INFECTIONS	PGS002055	126	743	79614	391000	0.397929003451223	1.48873833087166	5.87487722490911e-05	0.132176228941808	1.14130943329936	0.00031324042518	-0.153480444255702	0.857717537339662	0.110351686070205	0.739368195604705	FALSE
I9_OTHPER	CARDIAC_ARRHYTM	PGS002055	86	783	49253	421361	0.356185720025594	1.42787270819624	0.00323988004540991	0.10346900759606	1.10901142190248	0.00376425787105076	0.0669733053848161	1.06926693412428	0.55564541042849	0.943827352855486	FALSE
I9_OTHPER	ILD_FOR_EXCL	PGS002055	11	858	6314	464300	0.124951376991468	1.1330933573194	0.700902987954859	0.107307857289123	1.11327693214708	0.00166294477003186	0.256014894584396	1.29177196820302	0.398280524474525	0.907427366310156	FALSE
I9_OTHPER	PULM_PNEUMONIA_SEPSIS	PGS002055	55	814	39024	431590	0.185569069532199	1.20390334994472	0.190265818194938	0.126145467253726	1.13444718119669	0.000316897086818104	-0.247594434647255	0.780676494420447	0.0752267811229973	0.686253964808443	FALSE
I9_OTHPER	ILD_DIFF_DG	PGS002055	235	634	147173	323441	0.49790417053519	1.64526945055843	6.43351910174787e-10	0.136080638193734	1.14577428303836	0.000604643954549616	-0.103420372250597	0.901747824032887	0.175841332987183	0.805821742838917	FALSE
I9_OTHPER	RHEU_ARTHRITIS_OTH	PGS002055	21	848	9858	460756	0.629339218724933	1.87637029917376	0.00624576336871319	0.106554624443348	1.11243869113031	0.00190694456734768	0.158773249341971	1.17207214841598	0.466832028310939	0.925303107484	FALSE
I9_OTHPER	COX_ARTHROSIS	PGS002055	26	843	17362	453252	0.0684006668174699	1.07079425426689	0.750908584801759	0.102581373954497	1.10802746281772	0.00287499694943483	0.274137458845061	1.31539560257247	0.173106965198859	0.804191070400552	FALSE
I9_OTHPER	KNEE_ARTHROSIS	PGS002055	46	823	38404	432210	-0.155851431836054	0.855686308671711	0.316923577376706	0.116486646265944	1.12354250687919	0.000821457369133833	-0.107061577569004	0.898470345667154	0.483415712108104	0.928789691766213	FALSE
I9_OTHPER	OTHER_SYSTCON_FG	PGS002055	32	837	7063	463551	1.36243419702622	3.90568895640241	1.23007576935051e-13	0.11276148176164	1.11936491215826	0.00109917278456006	-0.113921617017735	0.89232789646298	0.524663910229991	0.93675999102156	FALSE
I9_OTHPER	PAIN	PGS002055	341	528	163389	307225	0.857793704045548	2.35795260922804	2.63565761389094e-30	0.108358394756123	1.11444708581297	0.0126406141092697	-0.00752452209383727	0.99250371625146	0.913854191269933	0.992613097921664	FALSE
I9_OTHPER	BLEEDING	PGS002055	30	839	23629	446985	0.0182219696618721	1.01838900276596	0.923217084337926	0.111780062403919	1.11826688466596	0.00119466792028058	-0.0335804171515155	0.966977146556931	0.857195309335147	0.987075759879585	FALSE
I9_OTHPER	AB1_SEPSIS_IMPLICIT	PGS002055	51	818	24505	446109	0.421526865713532	1.52428716152737	0.00474747683658787	0.10628611020818	1.11214002560576	0.00235331388406936	0.0530961832559457	1.05453106847333	0.713035349272785	0.969600565649545	FALSE
I9_OTHPER	AB1_SEPSIS_BACT_IMPL	PGS002055	14	855	7858	462756	0.37975087366756	1.46192034121127	0.168460791619301	0.115784692932332	1.12275410921259	0.000705223595656145	-0.334749735877623	0.715517132214387	0.214671418893696	0.828279677886145	FALSE
I9_OTHPER	AB1_SEPSIS_BACT	PGS002055	15	854	9615	460999	0.21450106114101	1.23924343598582	0.4336746145937	0.118433771501507	1.12573231607208	0.000534169396910844	-0.461005341526492	0.630649308759067	0.0770316609581554	0.690079188515712	FALSE
I9_OTHPER	AB1_OTHER_BACTERIAL	PGS002055	34	835	29285	441329	-0.0013718855980545	0.998629055006809	0.993857475105275	0.120536261370171	1.12810164673551	0.000491747345950897	-0.252884544033911	0.77655753484856	0.148441669236661	0.781946688236504	FALSE
I9_OTHPER	AB1_SEXUAL_TRANSMISSION	PGS002055	26	843	11748	458866	0.727038905639791	2.06894518645334	0.000375175652310641	0.108799211425673	1.11493846096095	0.00157834609512112	0.0300956984434965	1.03055315156721	0.878012937514428	0.988714470362714	FALSE
I9_OTHPER	CD2_BENIGN_COLORECANI	PGS002055	21	848	14828	455786	0.193417355619512	1.21338910261693	0.388246198033137	0.113466619414789	1.12015449685567	0.000947082617148483	-0.121069020742915	0.88597280698116	0.582734383091776	0.948648708721152	FALSE
I9_OTHPER	C3_SKIN	PGS002055	24	845	17308	453306	0.0189090055861579	1.01908891299997	0.928543565529941	0.111685118801385	1.11816071741937	0.00115762255507696	-0.0377561631604233	0.962947714394177	0.856264794842326	0.986903191938414	FALSE
I9_OTHPER	C3_CANCER_WIDE	PGS002055	81	788	71584	399030	-0.115583863521525	0.890845859633366	0.346831720635154	0.117279634792795	1.12443381654904	0.000992214900420867	-0.0711225229467335	0.931347773663007	0.540458128151391	0.940300555321169	FALSE
I9_OTHPER	D3_NUTRIANAEMIA	PGS002055	20	849	11885	458729	0.204035730870652	1.22634197093973	0.383540011294546	0.119019226646868	1.12639157481321	0.00052070711668961	-0.36874287027841	0.691603219332592	0.104481405580469	0.732019500673762	FALSE
I9_OTHPER	D3_COAGDEF_PURPUR_HAEMORRHAGIC	PGS002055	11	858	4678	465936	0.740359201600847	2.0966885131175	0.0176958495742019	0.115175292641239	1.12207011096714	0.000736541454419044	-0.374652723986282	0.68752799932054	0.216145598663898	0.828865867997898	FALSE
I9_OTHPER	E4_DIABETES	PGS002055	85	784	61568	409046	-0.156722295148462	0.854941447241881	0.187148057965751	0.102455422670598	1.10788791412454	0.00409330892864999	0.0933250736202249	1.09781854911967	0.414813936758851	0.913139868144841	FALSE
I9_OTHPER	E4_ENDOGLAND	PGS002055	20	849	13352	457262	0.220221835225278	1.24635318496215	0.337185256471096	0.116266527884583	1.12329522173819	0.00070001641109832	-0.24823488503854	0.780176669927609	0.276912476142911	0.86272032923927	FALSE
I9_OTHPER	E4_NUTRIDEF	PGS002055	16	853	19234	451380	-0.187434877830703	0.829083108112938	0.461239732441338	0.11254136810225	1.11911855176589	0.00100717759653274	-0.0914754312724526	0.912583736897781	0.716210324259864	0.969866958507952	FALSE
I9_OTHPER	E4_OBESITY_HYPER	PGS002055	12	857	19049	451565	-0.582165344406686	0.558687305424474	0.0529671313026226	0.109884673411531	1.11614934134031	0.00129059288168825	0.0963121465507397	1.10110271577107	0.738959257715633	0.973387070906372	FALSE
I9_OTHPER	E4_LIPOPROT	PGS002055	40	829	27050	443564	0.206671015213162	1.22957799278038	0.223229092816562	0.10888373173634	1.11503269988854	0.00171326590505355	0.0209982761862082	1.02122029124239	0.896426882162261	0.990737297504714	FALSE
I9_OTHPER	F5_DEPRESSIO	PGS002055	79	790	41892	428722	0.62491393377116	1.86808517146734	2.82612951296862e-07	0.10877230765928	1.11490846532055	0.00222329030697243	0.00676470807038327	1.00678764038901	0.95419517571569	0.996106800154812	FALSE
I9_OTHPER	F5_MOOD	PGS002055	88	781	47140	423474	0.560947475858789	1.75233200627356	1.10454262170241e-06	0.113257523282732	1.11992030136861	0.00154192306848649	-0.0355465261983187	0.965077831782844	0.751437928495055	0.974717310755582	FALSE
I9_OTHPER	F5_SUBSTANCE	PGS002055	25	844	21362	449252	-0.0339780367972529	0.966592733876563	0.867789584088196	0.114420691403648	1.12122371485868	0.000878509902810087	-0.131166176877865	0.877072013191493	0.520944124616688	0.935960868620591	FALSE
I9_OTHPER	F5_PERSOBEH	PGS002055	11	858	10927	459687	-0.165536302310751	0.847439098649012	0.605707606515221	0.116916648439429	1.1240257364866	0.000612178529795649	-0.480734810395333	0.618328870351379	0.110298674734059	0.739368195604705	FALSE
I9_OTHPER	G6_XTRAPYR	PGS002055	13	856	8069	462545	0.208175530553512	1.23142930404656	0.492557866576885	0.106089611812565	1.11192151334439	0.00189888209076567	0.301917647207091	1.35244984410128	0.280427552472876	0.864436563012132	FALSE
I9_OTHPER	G6_MIGRAINE_NO_AURA_TRIPTAN	PGS002055	15	854	4768	465846	1.13418995350965	3.10865436815791	2.56749191370564e-05	0.11677671375414	1.12386845730357	0.000637826929138775	-0.3917993421727	0.675839712884069	0.140844953479597	0.773489037532733	FALSE
I9_OTHPER	G6_MIGRAINE_WITH_AURA_TRIPTAN	PGS002055	17	852	4241	466373	1.36039525317637	3.89773358895514	2.13371461028604e-07	0.119772313474468	1.12724016496184	0.000467519261836824	-0.522649749337757	0.592947302815083	0.0424889688913469	0.610683868978468	FALSE
I9_OTHPER	G6_HEADACHE	PGS002055	36	833	14731	455883	0.78813955402213	2.19930093713648	7.19078330326979e-06	0.124412562187822	1.13248299429564	0.000326973646900011	-0.356429377545722	0.700171917582834	0.037285641520476	0.588268348522663	FALSE
I9_OTHPER	G6_OTHNEU	PGS002055	34	835	20105	450509	0.256616126027584	1.29254885564891	0.15681181652326	0.124292302064073	1.13234680993954	0.000326374311983797	-0.355237645429146	0.701006832342695	0.0412932543734708	0.604903841806838	FALSE
I9_OTHPER	H7_LIDLACRIMALORBIT	PGS002055	53	816	26138	444476	0.584413492155686	1.79393851801678	6.01226536507317e-05	0.118903333169233	1.12626104094058	0.000679628415816084	-0.141436751882676	0.868110080176768	0.315542218620593	0.878400120242089	FALSE
I9_OTHPER	H7_CONJUNCTIVA	PGS002055	51	818	33577	437037	0.29321097072859	1.34072561445656	0.04500268447852	0.119061418817031	1.1264391007208	0.000657539822532709	-0.145779089504288	0.864348625778853	0.312784590470152	0.877570126922565	FALSE
I9_OTHPER	H7_GLAUCOMA	PGS002055	15	854	13937	456677	-0.288485076701618	0.749397988553846	0.278037540675322	0.115350892271783	1.12226716336473	0.000743402123091366	-0.268895481276292	0.764223127099968	0.304552254576287	0.875004472245508	FALSE
I9_OTHPER	H7_VITREOUS	PGS002055	19	850	11469	459145	0.350225583115127	1.41938770238073	0.141194186533002	0.117006734064741	1.12412699960904	0.000644187078974485	-0.290211970225793	0.748104974790261	0.202555017990864	0.822061794076506	FALSE
I9_OTHPER	H7_OCUMUSCLE	PGS002055	30	839	15721	454893	0.498765636146184	1.6466874042824	0.00787296290295278	0.118582218266842	1.12589943979722	0.000590898824626103	-0.230634889231016	0.794029321773566	0.209643062122322	0.826259434735571	FALSE
I9_OTHPER	H7_STRABISMUS	PGS002055	17	852	9121	461493	0.358785441500584	1.43158960889917	0.145669964085995	0.114978202054839	1.1218489833028	0.000786523048801128	-0.221426569131379	0.801374765632576	0.361360150063211	0.894253971181929	FALSE
I9_OTHPER	H7_VISUALDISTBLIND	PGS002055	28	841	13568	457046	0.655740327201086	1.92656828044842	0.000986608572302824	0.122575302619703	1.13040423926966	0.00037535090389725	-0.394386815850454	0.674093255846787	0.0403984761231272	0.601087966155978	FALSE
I9_OTHPER	H8_EXTERNAL	PGS002055	15	854	8206	462408	0.505501198354419	1.65781620702898	0.0544764452548445	0.110916126283738	1.1173011907213	0.00118049833340097	-0.0253044120743182	0.975013061099705	0.923375473234726	0.993574654655245	FALSE
I9_OTHPER	H8_MIDDLEMASTOID	PGS002055	48	821	28682	441932	0.443618815967931	1.55833635945659	0.00345422962004318	0.111609172586449	1.11807580056979	0.00137590538043001	-0.0179130557146731	0.982246429359672	0.903851113118471	0.991264584492639	FALSE
I9_OTHPER	H8_INNER	PGS002055	29	840	15410	455204	0.372748175788888	1.45171871587784	0.0515329495407998	0.117007750144189	1.12412814181196	0.000690567818553789	-0.200607825827716	0.818233258590632	0.291050313538757	0.869138824500721	FALSE
I9_OTHPER	H8_OTHEREAR	PGS002055	59	810	34622	435992	0.372765633031569	1.45174405910498	0.00886143968920315	0.102916600322011	1.10839896510439	0.00337973155734619	0.109413258176428	1.1156232955389	0.417479950228228	0.913622851992148	FALSE
I9_OTHPER	I9_ISCHHEART	PGS002055	114	755	44942	425672	0.491044619753297	1.63402226064913	9.25682668719283e-06	0.0941691617537013	1.09874559592925	0.00965763443431842	0.0873628759904261	1.09129261176416	0.384604185486421	0.903461823778376	FALSE
I9_OTHPER	I9_CEREBVASC	PGS002055	46	823	21130	449484	0.426911791047457	1.53251747400059	0.00640284880504997	0.109829918574182	1.1160882284378	0.00161896247657858	-0.00880142344105476	0.991237195702044	0.953685270831195	0.995967375582129	FALSE
I9_OTHPER	I9_HYPERTENSION	PGS002055	164	705	97698	372916	-0.0261515657475946	0.974187424973218	0.782014391312559	0.0975975568635803	1.10251899461212	0.00947798704936469	0.0703244768829535	1.07285624183156	0.418208619144587	0.913716212208613	FALSE
I9_OTHPER	I9_OTHHEART	PGS002055	121	748	68778	401836	0.34464390017909	1.41148719982467	0.00107332755242467	0.110358846271195	1.11667871456259	0.00252548313699785	-0.00614429819627153	0.993874539402869	0.950006624145248	0.995778966454887	FALSE
I9_OTHPER	J10_INFLUPNEU	PGS002055	60	809	43315	427299	0.168302338408959	1.18329431189126	0.21733443840119	0.129136331779784	1.13784523805844	0.000238186236779458	-0.268904126692986	0.764216520101147	0.0436106814071325	0.615190632294214	FALSE
I9_OTHPER	J10_PNEUMOPROBBAC	PGS002055	53	816	37397	433217	0.1882219141515	1.20710135850316	0.192184811574432	0.126062392099254	1.13435294073645	0.000314478299141558	-0.255162458499585	0.774790616415059	0.0714733840411914	0.679118071096411	FALSE
I9_OTHPER	J10_LOWCHRON	PGS002055	113	756	61216	409398	0.352358567460605	1.4224184652659	0.000625964578483961	0.110415944269132	1.11674247650186	0.00237697666943173	-0.00993243919849373	0.990116724569041	0.921736918176915	0.993275163376795	FALSE
I9_OTHPER	K11_TEETH_HARD	PGS002055	18	851	15061	455553	0.364323603690308	1.43953997924196	0.13020364063793	0.113188542571826	1.11984305113448	0.000953374070762624	-0.127670978520817	0.88014291743446	0.592309153327975	0.950674099493218	FALSE
I9_OTHPER	HYPOT_THYRO_INCL	PGS002055	73	796	44881	425733	0.245212092136378	1.27789231537639	0.056224872265691	0.107876115828752	1.11390974105325	0.00231288594156491	0.0284276163030558	1.02883553721949	0.817217885241459	0.982144308056421	FALSE
I9_OTHPER	K11_OESSTODUO	PGS002055	86	783	47286	423328	0.36900035461141	1.44628811654492	0.00172037498048409	0.110138306940994	1.11643247014112	0.00203415458138663	-0.00313929184732166	0.996865630577007	0.978070066372505	0.998161764899855	FALSE
I9_OTHPER	K11_INTESTOTH	PGS002055	117	752	62235	408379	0.345876538926424	1.41322812638488	0.000811290007582492	0.113538353256989	1.12023485272367	0.00183929759632215	-0.027049242981472	0.973313311494873	0.785148136592637	0.978585073004622	FALSE
I9_OTHPER	L12_INFECT_SKIN	PGS002055	26	843	18588	452026	0.14755401787714	1.15899588963642	0.50096103051458	0.100731013214843	1.10597910798418	0.00343277557479695	0.318416975774781	1.37494946233111	0.106410143915781	0.734653693571652	FALSE
I9_OTHPER	L12_DERMATITISECZEMA	PGS002055	69	800	41889	428725	0.462724072863934	1.5883950006602	0.000284024884999629	0.122261640946732	1.13004973038567	0.000539798925151502	-0.160271859879382	0.851912156745708	0.201709538370198	0.821249738452412	FALSE
I9_OTHPER	L12_URTICARIAERYTHEMA	PGS002055	19	850	12341	458273	0.247465928981187	1.28077572430653	0.293471103430027	0.117443437445031	1.12461801687629	0.000613024655107765	-0.322402029520137	0.724406898822016	0.164583348046972	0.796121393726121	FALSE
I9_OTHPER	L12_RADIATIONRELATEDSKIN	PGS002055	15	854	8637	461977	0.314015321149032	1.3689107096717	0.237505518061641	0.114410487083914	1.12121227359178	0.000821933367949225	-0.219942750987638	0.802564742686197	0.397181649908208	0.907229942176896	FALSE
I9_OTHPER	L12_DISORDSKINAPPENDIX	PGS002055	23	846	14328	456286	0.416758199959467	1.51703564930156	0.0498015742272789	0.114100392532128	1.12086464567589	0.000897720851451956	-0.136686406030075	0.87224371361675	0.518562626312798	0.935419063190753	FALSE
I9_OTHPER	L12_OTHERSKINSUBCUTIS	PGS002055	33	836	18048	452566	0.399047273588615	1.49040407369111	0.0342329076548898	0.102746139966006	1.10821004312451	0.00296469606487921	0.187652619476818	1.20641435769947	0.283580566899473	0.865728877004426	FALSE
I9_OTHPER	M13_OTHCONN	PGS002055	32	837	7197	463417	1.34536146551571	3.83957416345103	2.44425451907677e-13	0.112787871951116	1.11939445280017	0.00109630319204889	-0.114883720352693	0.891469797673962	0.520948906182888	0.935960868620591	FALSE
I9_OTHPER	M13_ARTHROPATHIES	PGS002055	239	630	129950	340664	0.420281296874389	1.52238973886765	2.56700498869207e-07	0.133048166880182	1.14230501827476	0.000826550047257893	-0.0903444463734786	0.913616439198536	0.234990996189358	0.840291335443682	FALSE
I9_OTHPER	M13_DORSOPATHY	PGS002055	220	649	99421	371193	0.653410501840691	1.9220849375411	1.44455508402352e-15	0.121926478184034	1.12967104326051	0.00189463837379403	-0.0590187582237685	0.94268908581843	0.448137431758272	0.920873544291017	FALSE
I9_OTHPER	M13_SOFTTISSUE	PGS002055	166	703	91838	378776	0.468394029866957	1.59742671253048	2.56252771424541e-07	0.115789505225253	1.12275951224724	0.00210808292396977	-0.0416158928023096	0.959238160100935	0.631177684016171	0.957130703770438	FALSE
I9_OTHPER	M13_OTHERBONE	PGS002055	13	856	6774	463840	0.388822151138218	1.47524215786193	0.178175045428966	0.116482405445655	1.12353774214743	0.000649260995812976	-0.409013685463932	0.664305140935961	0.147090819505931	0.780578915953958	FALSE
I9_OTHPER	N14_BREAST	PGS002055	31	838	16751	453863	0.356806926565517	1.42875998762411	0.0581476011574697	0.10642651166842	1.11229618265143	0.00204721300867569	0.119212519968352	1.12660931982564	0.518244658798774	0.935254678763693	FALSE
I9_OTHPER	N14_FEMALEINFERT	PGS002055	24	845	14884	455730	0.422463523395526	1.52571556566521	0.0429889034275853	0.116140640347693	1.12315382176995	0.000729270979405676	-0.201238409387281	0.817717456795033	0.334801358833982	0.885413544416275	FALSE
I9_OTHPER	O15_MATERN_CARE	PGS002055	95	774	44252	426362	0.876930131851502	2.40350991085178	1.06678127063011e-14	0.116061848703102	1.12306533011946	0.00123070230746596	-0.0554012281108359	0.946105467679929	0.612058894782042	0.953901704031736	FALSE
I9_OTHPER	R18_GENERAL_SYMPTOMS_SIGNS	PGS002055	140	729	77385	393229	0.621343536893454	1.86142725877197	1.7217070835657e-10	0.10149524910537	1.10682465997211	0.00612386148590614	0.0413497105950101	1.0422165159806	0.653191274974835	0.960811095508476	FALSE
I9_OTHPER	AUTOIMMUNE	PGS002055	164	705	92470	378144	0.3271055646254	1.3869478820862	0.0002865816229677	0.106265448838262	1.11211704750667	0.00472421354642304	0.013002516787406	1.01308741708225	0.88118021042038	0.988908310889501	FALSE
I9_OTHPER	T2D	PGS002055	64	805	49237	421377	-0.084411504513926	0.919052983818709	0.531260280369804	0.113145342315414	1.11979467467247	0.00131345797186197	-0.0297041710198971	0.970732661929297	0.81969666770522	0.982668535881075	FALSE
I9_OTHPER	T1D_WIDE	PGS002055	20	849	9526	461088	-0.262842389991524	0.768863068276739	0.328438757366052	0.101039648964555	1.10632050535635	0.00322829164006978	0.426992223153589	1.53264074256601	0.0591153252937353	0.656190086469382	FALSE
I9_OTHPER	FG_OTHHEART	PGS002055	93	776	56779	413835	0.223993662183148	1.2510630903945	0.0561186726983439	0.108316782653426	1.11440071229124	0.00252584501353987	0.015748626201282	1.01587328937974	0.886244173040785	0.989376234795609	FALSE
I9_OTHPER	ASTHMA_PNEUMONIA_AND_SEPSIS	PGS002055	15	854	9530	461084	0.259236901589499	1.29594077889571	0.333013738904738	0.109103405536798	1.11527767026516	0.00142118092111899	0.0788729782419474	1.08206686730481	0.762628656727693	0.976135992595446	FALSE
I9_OTHPER	ASTHMA_ACUTE_RESPIRATORY_INFECTIONS	PGS002055	20	849	16111	454503	0.0629325783168269	1.06495503574976	0.787979494305514	0.10840868485502	1.11450313287642	0.00157501416652721	0.0929788099686781	1.09743848026592	0.681421996039454	0.965008081676674	FALSE
I9_OTHPER	ASTHMA_HOSPITAL_PNEUMONIA	PGS002055	15	854	9530	461084	0.259236901589499	1.29594077889571	0.333013738904738	0.109103405536798	1.11527767026516	0.00142118092111899	0.0788729782419474	1.08206686730481	0.762628656727693	0.976135992595446	FALSE
I9_OTHPER	ASTHMA_EXCL	PGS002055	228	641	144033	326581	0.543876170181736	1.72267130472818	3.43193383224523e-11	0.144051602099447	1.15494370450716	0.000262272722978072	-0.137155224446114	0.871834885541086	0.0753266582356512	0.68643161580677	FALSE
I9_OTHPER	COPD_EARLYANDLATER	PGS002055	16	853	9509	461105	0.318732272411776	1.37538304762302	0.211327548451946	0.114557040854114	1.12137660351896	0.000814117728618253	-0.235989492222218	0.789788972816222	0.352340219218759	0.891981839519753	FALSE
I9_OTHPER	COPD_ASTHMA_PNEUMONIA_SEPSIS	PGS002055	55	814	39024	431590	0.185569069532199	1.20390334994472	0.190265818194938	0.126145467253726	1.13444718119669	0.000316897086818104	-0.247594434647255	0.780676494420447	0.0752267811229973	0.686253964808443	FALSE
I9_OTHPER	ILD_SYST_AUTO_DISEASES	PGS002055	62	807	34785	435829	0.365051650430603	1.44058841323954	0.00616307051901223	0.116152782334185	1.12316745917128	0.000957230631469653	-0.085151108179732	0.918373500168081	0.520603208385274	0.935946918461536	FALSE
I9_OTHPER	PULM_INFECTIONS	PGS002055	162	707	104388	366226	0.356843188511154	1.42881179818048	6.76678826557415e-05	0.138649260083895	1.14872112698667	0.000226116822204235	-0.154491359446865	0.856850895775805	0.0756559232031136	0.687150870017322	FALSE
I9_OTHPER	IBD_INFECTIONS	PGS002055	14	855	6422	464192	0.347803798300969	1.41595440982362	0.204859838500828	0.115128429928596	1.12201752895004	0.00075643064037796	-0.278242682776178	0.757113060917967	0.303135384809317	0.87495553137748	FALSE
I9_OTHPER	THYROID_DISORDER_IBD	PGS002055	11	858	9071	461543	-0.146298768135553	0.863899558963393	0.636347100766103	0.10957655147726	1.115805484224	0.00131886095027734	0.0850431197832544	1.08876401295449	0.780293276923756	0.978026530595167	FALSE
I9_OTHPER	RHEUMA_ENDPOINTS	PGS002055	136	733	80653	389961	0.311918299685632	1.36604308232096	0.00175747316218556	0.115687275158053	1.12264473833363	0.00171318124965135	-0.0385631725183829	0.962170920059742	0.680622784044911	0.964940868727349	FALSE
I9_OTHPER	AB1_INFECT_PARASIT	PGS002055	158	711	104799	365815	0.207753439013267	1.23090963783598	0.0217440099475528	0.100221053816153	1.10541524732855	0.00750816014409596	0.0524675640273252	1.05386837827823	0.5503258485456	0.942502724921836	FALSE
I9_OTHPER	D3_BLOOD_IMMUN	PGS002055	52	817	32553	438061	0.213610002993754	1.23813968984978	0.152138411894874	0.135276018057297	1.14485274077387	0.000110203130480039	-0.411924157348798	0.662374510386102	0.00366580573663388	0.271156732121164	FALSE
I9_OTHPER	H8_EAR_MASTOID	PGS002055	131	738	73942	396672	0.460015229330656	1.58409810956468	2.37600309440633e-06	0.112039942231225	1.11855753743659	0.00232079078612032	-0.0141342104801276	0.985965208518614	0.88150124005783	0.988916772953019	FALSE
I9_OTHPER	L12_SKIN_SUBCUTAN	PGS002055	147	722	97880	372734	0.302721839931051	1.35353791187488	0.00127322483845194	0.110286803935321	1.11659826931734	0.00303783321585014	-0.00682276090830555	0.993200461281736	0.939760007190236	0.994905432339387	FALSE
I9_OTHPER	CD2_BENIGN	PGS002055	155	714	93172	377442	0.133837753726197	1.14320732346861	0.158686570774384	0.141175913328118	1.1516272167434	0.000157010481181038	-0.175088684096077	0.839382577583137	0.049745159764325	0.634567883436253	FALSE
I9_OTHPER	C3_CANCER	PGS002055	73	796	66331	404283	-0.149573231476441	0.861075377889486	0.243597021265248	0.115050190071502	1.12192974589303	0.00116539059801057	-0.0532867389454618	0.94810811398143	0.662249534568578	0.962574396502122	FALSE
I9_OTHPER	D3_ANAEMIA	PGS002055	28	841	18425	452189	0.142809375212156	1.15350989312801	0.479818066187504	0.124972540099009	1.13311733734972	0.000289042699458782	-0.441624074966018	0.642991306556344	0.0206992739375996	0.501475175470378	FALSE
I9_OTHPER	E4_THYROID_CTRL_EXCLUSION	PGS002055	174	695	104498	366116	0.244006676413629	1.27635285192058	0.00576878585627055	0.112174888557868	1.11870849285262	0.00305938784902212	-0.0142812628874029	0.985820230621148	0.866648642380217	0.987807596380665	FALSE
I9_OTHPER	E4_METABOLIA	PGS002055	55	814	37246	433368	0.231319594345724	1.26026194768678	0.111452415837936	0.110601155829182	1.11694932927328	0.00159825094549745	-0.0134879558609859	0.986602599025028	0.922551140643525	0.993450172519969	FALSE
I9_OTHPER	F5_PSYCH	PGS002055	152	717	91856	378758	0.373886378786321	1.45337200718376	4.15544850721898e-05	0.132280693175062	1.14142866554186	0.000393268985808764	-0.12876031232883	0.879184670019027	0.148845032210927	0.782088389382642	FALSE
I9_OTHPER	G6_EPIPAROX	PGS002055	141	728	77321	393293	0.566770522660111	1.76256568423356	3.12913545173997e-09	0.138733640933184	1.14881806114059	0.000178158114242419	-0.188428380845121	0.828259820582866	0.0413231090150573	0.60506670034281	FALSE
I9_OTHPER	G6_NEURO	PGS002055	241	628	122848	347766	0.627075717064108	1.87212793499573	8.62476297588535e-15	0.115797264991803	1.12276822463275	0.00367518687479764	-0.0324280063044628	0.968092143853567	0.668895455885682	0.96339431252513	FALSE
I9_OTHPER	H7_SCLERACORNEA	PGS002055	34	835	17277	453337	0.576133685043587	1.77914637566579	0.00119813887771568	0.109670517005096	1.11591033640146	0.0015204295735855	0.021409296294469	1.02164011959009	0.90237726807806	0.991201807453138	FALSE
I9_OTHPER	H7_RETINALDISOTH	PGS002055	16	853	15193	455421	-0.182960428391803	0.832801110364298	0.47752280335627	0.110215517303762	1.11651867362501	0.00128035320338517	0.0286572860592455	1.02907185676317	0.908971541238597	0.992043809967582	FALSE
I9_OTHPER	J10_RESPIRATORY	PGS002055	348	521	204461	266153	0.387118422891572	1.47273088599679	6.19075962617061e-08	0.121509767896863	1.12920039578429	0.00552114196193868	-0.0326311405928609	0.967895511116924	0.637194715443302	0.958480385644685	FALSE
I9_OTHPER	K11_GIDISEASES	PGS002055	362	507	200000	270614	0.370558662495337	1.44854363565954	3.55623957655415e-07	0.143544643983411	1.15435834481155	0.00120640955197246	-0.0838610015860966	0.91955906446379	0.222985715603485	0.83246963886698	FALSE
I9_OTHPER	K11_ORAL	PGS002055	133	736	104748	365866	0.401642869104767	1.49427758468122	6.10972152737444e-05	0.116994964341589	1.12411376902333	0.00149426358964571	-0.0490122581551913	0.952169457785985	0.60274904719471	0.952413453403258	FALSE
I9_OTHPER	M13_SYSTCONNECT	PGS002055	43	826	9654	460960	1.36052515730225	3.89823995351865	1.65938175292736e-17	0.116726793810935	1.12381235525432	0.000790084152801968	-0.174767282606823	0.839652399751927	0.261068546891047	0.854710999648729	FALSE
I9_OTHPER	M13_OSTEOCHONDRO	PGS002055	27	842	15639	454975	0.360429401115663	1.43394501997143	0.0675379580574748	0.116650599763759	1.12372673070479	0.000708281480628298	-0.203008993812717	0.816270900004995	0.29727650696679	0.871908484856764	FALSE
I9_OTHPER	N14_FEMALEGENNONINF	PGS002055	197	672	108946	361668	0.330645318403557	1.39186603548264	7.58010992607175e-05	0.107576797070959	1.11357637686683	0.00523501702525755	0.00998016722648848	1.01003013518661	0.902136111114064	0.991187348989179	FALSE
I9_OTHPER	O15_PREG_BIRTH_PUERP	PGS002055	323	546	167506	303108	0.401058277988543	1.49340429856257	1.9490602692246e-08	0.156964237295426	1.16995377244161	0.000242422467283681	-0.126594823157455	0.881090597789772	0.0713026673255727	0.678905701888544	FALSE
I9_OTHPER	FG_CVD	PGS002055	324	545	168452	302162	0.212184425174084	1.23637588289102	0.00884805224432201	0.07050474960293	1.07304966597845	0.0993013008989053	0.101265140450254	1.10656999933909	0.149298016474698	0.782156457972415	FALSE
I9_OTHPER	ASTHMA_INFECTIONS	PGS002055	31	838	20872	449742	0.20205275472353	1.22391257357772	0.287796377846026	0.106195376286134	1.11203912135716	0.00209845331170425	0.113562832728597	1.12026227581659	0.535217090315063	0.939219930869376	FALSE
I9_OTHPER	ASTHMA_HOSPITAL_INFECTIONS	PGS002055	31	838	20872	449742	0.20205275472353	1.22391257357772	0.287796377846026	0.106195376286134	1.11203912135716	0.00209845331170425	0.113562832728597	1.12026227581659	0.535217090315063	0.939219930869376	FALSE
I9_OTHPER	COPD_ASTHMA_INFECTIONS	PGS002055	162	707	104388	366226	0.356843188511154	1.42881179818048	6.76678826557415e-05	0.138649260083895	1.14872112698667	0.000226116822204235	-0.154491359446865	0.856850895775805	0.0756559232031136	0.687150870017322	FALSE
I9_OTHPER	COPD_HOSPITAL_ASTHMA_INF	PGS002055	13	856	6421	464193	0.396586497149259	1.48674103127412	0.157999473405174	0.113336745354237	1.12000902728928	0.000908600962931974	-0.207570142544389	0.812556245011688	0.454052336613037	0.92221193326842	FALSE
I9_OTHPER	NEURODIS	PGS002055	291	578	143393	327221	0.683914670249106	1.98161995690525	5.91103853119489e-19	0.113179071977677	1.11983244560565	0.00645128127652357	-0.0226963978268004	0.977559227830928	0.752308942391512	0.974778746226911	FALSE
I9_OTHPER	E4_ENDONUTRMET	PGS002055	212	657	138136	332478	0.113980467190044	1.12073023365969	0.176510243614503	0.0973367644180787	1.10223150347669	0.0125628316825993	0.0502153555025421	1.05149751777096	0.524675171784652	0.93675999102156	FALSE
I9_OTHPER	H7_CHOROIDRETINA	PGS002055	34	835	22632	447982	0.191778288683216	1.21140190567726	0.282571007267001	0.113542171471554	1.12023913002886	0.00103158999026508	-0.0763581413005635	0.926484334829815	0.659378929433113	0.961987217232375	FALSE
I9_OTHPER	M13_MUSCULOSKELETAL	PGS002055	398	471	214577	256037	0.518326153174773	1.67921454806492	2.97205467353922e-12	0.157610182120261	1.17070974215729	0.000615128010361019	-0.112621209015743	0.893489041617536	0.0981347043291473	0.724269086322618	FALSE
I9_OTHPER	N14_GENITOURINARY	PGS002055	324	545	197260	273354	0.227050225740349	1.25489289428217	0.00382656361733184	0.135738130012262	1.14538191317108	0.00150342901447516	-0.0698615536618214	0.932522915352244	0.319544805700062	0.879803004973559	FALSE
I9_OTHPER	DIABETES_FG	PGS002055	82	787	60976	409638	-0.166046864658096	0.84700653858741	0.165877505241152	0.10731286203676	1.11328250383112	0.00258605091155033	0.0456578222773334	1.04671618671121	0.694826162964858	0.967620826950717	FALSE
I9_OTHPER	COPD_MULTIMORB	PGS002055	33	836	10301	460313	0.661949586342545	1.93856805846695	0.000259228511498992	0.112773903537164	1.11937881674429	0.00110301472916346	-0.112137813791112	0.89392105436155	0.530249151114312	0.937642342906638	FALSE
I9_OTHPER	H7_EYE_ADNEXA	PGS002055	210	659	130099	340515	0.370307112472201	1.44817930030068	1.45102798948671e-05	0.132332993174997	1.14148836382209	0.000687534239268302	-0.0948130801819965	0.909542930178928	0.22943187624854	0.836516578695816	FALSE
I9_OTHPER	DM2_RETINOPATHY	PGS002055	18	851	11089	459525	0.228597215396688	1.25683570297445	0.359648770873634	0.119767204250689	1.1272344056543	0.000473133583304318	-0.453591846568465	0.635341997348978	0.0582245615601999	0.654773835331076	FALSE
I9_OTHPER	DM1_RETINOPATHY	PGS002055	17	852	8210	462404	0.487509945333421	1.62825671962096	0.0491902797289426	0.116393368450783	1.12343771017659	0.000676433893902372	-0.322200385328454	0.724552985993899	0.188708580262784	0.813728219950613	FALSE
I9_OTHPER	CD2_BENIGN_LEIOMYOMA_UTERI_EXALLC	PGS002055	51	818	33243	437371	-0.0728860679429915	0.929706747394132	0.617796155810547	0.115757171682813	1.1227232100418	0.000920228162804033	-0.0862606984171269	0.917355047035331	0.552615199201299	0.942871361465899	FALSE
I9_OTHPER	CD2_BENIGN_OVARY_EXALLC	PGS002055	11	858	5596	465018	0.157792642631879	1.17092336994452	0.608890947993249	0.110362259322914	1.1166825258513	0.00122145667031602	0.0176941400360292	1.0178516087184	0.95279244625433	0.995891688755064	FALSE
I9_OTHPER	C3_BREAST_EXALLC	PGS002055	13	856	17030	453584	-0.561669987178769	0.570255948102837	0.0569874704881297	0.107131547659592	1.11308066800575	0.00171464452168522	0.234119289842774	1.26379524115181	0.400903209256464	0.908484913275651	FALSE
I9_OTHPER	O15_POSTPART_HEAMORRH_ALLW	PGS002055	17	852	8546	462068	0.573392457022376	1.77427600821064	0.0240455379628962	0.107837164279959	1.11386635338864	0.00163634925215102	0.138166756674681	1.14816699882178	0.571205848182402	0.946867582547203	FALSE
I9_OTHPER	O15_POSTPART_HEAMORRH_LB	PGS002055	17	852	8546	462068	0.573392457022376	1.77427600821064	0.0240455379628962	0.107837164279959	1.11386635338864	0.00163634925215102	0.138166756674681	1.14816699882178	0.571205848182402	0.946867582547203	FALSE
I9_OTHPER	CD2_BENIGN_COLON_EXALLC	PGS002055	18	851	11768	458846	0.297105160255035	1.34595683316995	0.21863748387387	0.112384260866695	1.11894274395466	0.00103729867754728	-0.0897333728657176	0.914174896612673	0.706004573245329	0.969468631674816	FALSE
I9_OTHPER	CD2_BENIGN_LIPOMATOUS_EXALLC	PGS002055	14	855	8734	461880	0.1195459642476	1.12698504389633	0.669816056481501	0.117058098657108	1.12418474141707	0.000614470682744665	-0.407977030829887	0.664994153010808	0.133715901561615	0.765693676813307	FALSE
I9_OTHPER	CD2_BENIGN_MELANOCYTIC_EXALLC	PGS002055	18	851	7475	463139	0.797333903276053	2.21961532374168	0.00111876063170389	0.108320559892863	1.11440492165751	0.00156850997303096	0.114996684382215	1.12186971787458	0.629456557610212	0.956735208889742	FALSE
I9_OTHPER	CD2_BENIGN_SKIN_EXALLC	PGS002055	12	857	10473	460141	-0.131893730344639	0.876434128483439	0.657348146621633	0.114966411130044	1.12183575574378	0.000756569945678747	-0.318745902841037	0.727060269785818	0.278992853731907	0.863647868368	FALSE
I9_OTHPER	CD2_BENIGN_COLORECANI_EXALLC	PGS002055	21	848	14828	455786	0.193417355619512	1.21338910261693	0.388246198033137	0.113466619414789	1.12015449685567	0.000947082617148483	-0.121069020742915	0.88597280698116	0.582734383091776	0.948648708721152	FALSE
I9_OTHPER	C3_SKIN_EXALLC	PGS002055	24	845	17308	453306	0.0189090055861579	1.01908891299997	0.928543565529941	0.111685118801385	1.11816071741937	0.00115762255507696	-0.0377561631604233	0.962947714394177	0.856264794842326	0.986903191938414	FALSE
I9_OTHPER	C3_CANCER_WIDE_EXALLC	PGS002055	81	788	71584	399030	-0.115583863521525	0.890845859633366	0.346831720635154	0.117279634792795	1.12443381654904	0.000992214900420867	-0.0711225229467335	0.931347773663007	0.540458128151391	0.940300555321169	FALSE
I9_OTHPER	CD2_BENIGN_EXALLC	PGS002055	155	714	93172	377442	0.133837753726197	1.14320732346861	0.158686570774384	0.141175913328118	1.1516272167434	0.000157010481181038	-0.175088684096077	0.839382577583137	0.049745159764325	0.634567883436253	FALSE
I9_OTHPER	C3_CANCER_EXALLC	PGS002055	73	796	66331	404283	-0.149573231476441	0.861075377889486	0.243597021265248	0.115050190071502	1.12192974589303	0.00116539059801057	-0.0532867389454618	0.94810811398143	0.662249534568578	0.962574396502122	FALSE
I9_PHLETHROM	Q17_CONGEN_MALFO_DEFORMAT_CHROMOSOMAL_ABNORMALITI	PGS001844	182	3320	25877	438686	0.45843660476008	1.58159938615872	8.12897299089818e-09	0.291839607871594	1.33888825327986	1.03684480983236e-72	-0.0152078713323174	0.984907184353806	0.833050501536051	0.984285619953522	FALSE
I9_PHLETHROM	R18_SYMPTOMS_SIGNS_ABNORMAL_CLINI_LABOR_FINDI_NOT_ELSEW_CLASSIFIED	PGS001844	1708	1794	245137	219426	0.555845890370373	1.74341509926058	3.10197335826544e-47	0.337306484527365	1.40116843438282	1.64579437359925e-54	-0.0982030036280931	0.906464869417503	0.00188413435548597	0.193009042454789	FALSE
I9_PHLETHROM	ST19_INJURY_POISO_CERTA_OTHER_CONSE_EXTER_CAUSES	PGS001844	1455	2047	211253	253310	0.438526386722025	1.55042081358941	5.61343615347714e-32	0.314906726062181	1.37013150743569	1.85401592894609e-53	-0.0554705971898085	0.946039839491335	0.0839269268718479	0.70220225310723	FALSE
I9_PHLETHROM	VWXY20_EXTER_CAUSES_MORBIDI_MORTA	PGS001844	1153	2349	169755	294808	0.42216219946099	1.52525590030554	1.09436496920738e-27	0.316285450194124	1.37202184363556	1.08404623113917e-61	-0.0756228982424076	0.927165776487415	0.0254904780206676	0.533041047877036	FALSE
I9_PHLETHROM	Z21_FACTO_INFLUENCI_HEALTH_STATUS_CONTACT_W_HEALTH_SERVI	PGS001844	1655	1847	264953	199610	0.488550996297359	1.62995270049655	1.18192184127481e-34	0.322449616411069	1.38050533429405	1.40777655236658e-50	-0.0676928991770006	0.934547429797535	0.0321952515814605	0.565030164738499	FALSE
I9_PHLETHROM	C_DIFFICILE_ENTEROCOLITIS	PGS001844	12	3490	1626	462937	0.310587958820711	1.36422698766562	0.318397204798088	0.290801348350102	1.33749886120226	1.0878792339271e-75	0.0516859772318356	1.0530450104782	0.840847623220889	0.985207781561576	FALSE
I9_PHLETHROM	BACT_INTEST_INFECTION_NOS	PGS001844	12	3490	1468	463095	0.517160355491051	1.67725806428802	0.0748451766412396	0.292338139282097	1.33955589753626	1.54785420600991e-76	-0.410279954826388	0.66346448405003	0.152223396643764	0.785319418650311	FALSE
I9_PHLETHROM	HEPATITIS_CHRONIC_VIRAL	PGS001844	11	3491	1496	463067	0.772649001163884	2.16549506156413	0.0196136275830567	0.293069592050772	1.3405360778404	5.64231523134316e-77	-0.750315504821129	0.472217542324273	0.0202803484350671	0.498020583828801	FALSE
I9_PHLETHROM	AB1_CHOLERA	PGS001844	20	3482	1427	463136	0.479560031388743	1.61536353657322	0.0341815684684925	0.291880030305453	1.33894237549559	3.82244691980496e-76	-0.154149778461778	0.857143629742189	0.49167192478715	0.930778689944762	FALSE
I9_PHLETHROM	AB1_BACT_INTEST_OTH	PGS001844	31	3471	3740	460823	0.56121083029063	1.75279355144578	0.0020225190847826	0.292911762332585	1.34032451810467	1.9650846791577e-76	-0.227208562682622	0.796754591685129	0.188780993324243	0.813775308712238	FALSE
I9_PHLETHROM	AB1_VIRAL_OTHER_INTEST_INFECTIONS	PGS001844	41	3461	8390	456173	0.271415712176451	1.31182029671879	0.102647107785322	0.290609317919267	1.33724204537872	5.82152507108696e-75	0.033743231141905	1.03431899172234	0.812676631538306	0.981766069357013	FALSE
I9_PHLETHROM	AB1_GASTROENTERITIS_NOS	PGS001844	194	3308	26151	438412	0.512004287849822	1.66863226496889	2.02927645798198e-11	0.294686813967083	1.34270577613402	6.59746524321312e-74	-0.0705920850689856	0.93184192684671	0.314802350119589	0.877904855692954	FALSE
I9_PHLETHROM	AB1_RESP_TUBERCU_NONCONF	PGS001844	11	3491	1322	463241	-0.273597247215713	0.760638362796115	0.38156652684198	0.291521877487028	1.33846291537522	4.29140558179624e-76	-0.106619917354635	0.898867251915022	0.702032002137323	0.968892249727602	FALSE
I9_PHLETHROM	AB1_STREPTO_SEPSIS	PGS001844	16	3486	1427	463136	0.941410919706993	2.56359589583109	0.000177138599178158	0.292457825195232	1.33971623310181	1.64742908281533e-76	-0.329848422687919	0.719032714218329	0.174226090015004	0.804799372272239	FALSE
I9_PHLETHROM	AB1_OTHER_SEPSIS	PGS001844	56	3446	6460	458103	0.642052257055656	1.90037694206412	2.25504279976283e-06	0.296146036197791	1.34466651247897	1.05121845330632e-77	-0.34246336126451	0.710019133112204	0.0119343374732521	0.427969765029209	FALSE
I9_PHLETHROM	AB1_ERYSIPELAS	PGS001844	138	3364	13923	450640	0.613191335504782	1.84631421487577	1.58319952429941e-11	0.292686522864479	1.34002265811979	5.71904101794583e-74	-0.0598628615909049	0.941893694530388	0.459375836420998	0.923237060164308	FALSE
I9_PHLETHROM	AB1_BACTINF_NOS	PGS001844	68	3434	9658	454905	0.490119497094041	1.63251128865506	0.000100824010278754	0.292429071688589	1.33967771211601	2.14058121980076e-75	-0.0650447804461118	0.937025502017888	0.574266622663009	0.947305600882639	FALSE
I9_PHLETHROM	AB1_ANOGENITAL_HERPES_SIMPLEX	PGS001844	11	3491	1812	462751	0.607375255272456	1.83560707025639	0.0523843522942182	0.292722867263078	1.34007136132244	8.97239398015387e-77	-0.62808299144629	0.533613763287311	0.0494959966500532	0.633924136404031	FALSE
I9_PHLETHROM	AB1_SEXUAL_TRANSMISSION_NOS	PGS001844	26	3476	6036	458527	0.0952996974423494	1.09998846946226	0.655735277050743	0.290186528497744	1.33667679308768	4.3446836823353e-75	0.117324312408442	1.12448405469317	0.5196676397975	0.935743995945468	FALSE
I9_PHLETHROM	AB1_HERPES_SIMPLEX	PGS001844	19	3483	2905	461658	0.324691677111636	1.38360398343269	0.172932195215968	0.291239998020142	1.33808568333167	8.04356619621016e-76	-0.0379282509312137	0.962782017126265	0.866744643138331	0.987807596380665	FALSE
I9_PHLETHROM	AB1_ZOSTER	PGS001844	31	3471	3149	461414	0.619669317561408	1.8583134286148	0.000833748194122089	0.291658693709453	1.33864605134285	8.26908306761183e-76	-0.0729623978974419	0.929635785628739	0.686169033348438	0.965974421001222	FALSE
I9_PHLETHROM	AB1_RUBELLA	PGS001844	11	3491	1147	463416	0.633683410567672	1.88453934282059	0.0517677676821434	0.290598276389303	1.33722728026212	1.28951320933982e-75	0.159086480473807	1.17243933540582	0.55165557013727	0.942738560103542	FALSE
I9_PHLETHROM	AB1_VIRAL_WARTS	PGS001844	15	3487	2626	461937	0.272676338279307	1.31347505442332	0.325311895728388	0.290748085700089	1.33742762436567	1.30145544908371e-75	0.0636859785009902	1.06575767538628	0.789141604098837	0.978937934628531	FALSE
I9_PHLETHROM	AB1_HEPATITIS_OTHER_VIRAL	PGS001844	16	3486	1807	462756	0.832568067324309	2.29921570584674	0.00332131835305127	0.294237003622293	1.34210194899993	1.61741017956844e-77	-0.831429703252644	0.435426310679835	0.00226802065513173	0.211186207034731	FALSE
I9_PHLETHROM	AB1_EBV	PGS001844	17	3485	3108	461455	0.57330832755509	1.77412674559404	0.0227649278982771	0.29121283976189	1.33804934374858	8.04455213779781e-76	-0.0309948607792721	0.969480555437789	0.89153426681823	0.990205684907051	FALSE
I9_PHLETHROM	AB1_VIRAL_NOS	PGS001844	35	3467	6185	458378	0.192552667594858	1.21234035307658	0.263305447154927	0.295120133806099	1.34328772326029	1.37295239064069e-77	-0.448890872340904	0.638335754979644	0.0101282476187791	0.405578431317888	FALSE
I9_PHLETHROM	AB1_DERMATOPHYTOSIS	PGS001844	19	3483	2657	461906	0.150866647324576	1.16284157970624	0.561174783351648	0.289686807429044	1.33600899440257	5.70695752643855e-75	0.268870549454507	1.30848574588898	0.207432127993566	0.825387686791137	FALSE
I9_PHLETHROM	AB1_CANDIDIASIS	PGS001844	24	3478	3250	461313	0.399043861236849	1.49039898791681	0.0551438043608511	0.291760370439762	1.3387821674162	5.54056103166724e-76	-0.101483493369695	0.903496092895121	0.60843958553813	0.953320516944313	FALSE
I9_PHLETHROM	AB1_SEQULAE_INF_NOS	PGS001844	12	3490	1963	462600	0.0584349809469596	1.06017605181067	0.841805579155039	0.292441639176156	1.3396945486048	1.27166405723814e-76	-0.47356710998008	0.622776788080058	0.121469948742484	0.754226692055452	FALSE
I9_PHLETHROM	AB1_OTHER_INFECTIONS	PGS001844	13	3489	1543	463020	0.519666159973818	1.68146621526413	0.0745087661603134	0.290971728752264	1.33772676421068	8.8971134388315e-76	0.0204311904132805	1.02064133591838	0.937072140561533	0.994905432339387	FALSE
I9_PHLETHROM	CD2_BENIGN_PAROTID	PGS001844	12	3490	1798	462765	0.339006412681902	1.40355234571859	0.24593014289301	0.292301923042913	1.33950738473795	1.49786176977858e-76	-0.432363371694553	0.648973515229106	0.157969907065182	0.790768094617565	FALSE
I9_PHLETHROM	CD2_BENIGN_CAECUM	PGS001844	20	3482	1614	462949	0.883410894668116	2.41913707177772	9.97512232953193e-05	0.291974817436219	1.33906929601674	3.54712251425517e-76	-0.181147821836565	0.83431202004487	0.406935767720501	0.910339631706916	FALSE
I9_PHLETHROM	CD2_BENIGN_ASCENDING_COLON	PGS001844	19	3483	2072	462491	0.60771397510626	1.83622893209068	0.00872358391879023	0.292199084734578	1.33936963914739	2.67087645586955e-76	-0.221899039782015	0.800996229006419	0.314728512227661	0.877904855692954	FALSE
I9_PHLETHROM	CD2_BENIGN_TRANSVERSE_COLON	PGS001844	11	3491	1573	462990	0.327160080799361	1.38702349523926	0.281404705910854	0.292130428632866	1.33927768640581	1.81423186185765e-76	-0.391119276129455	0.676299484843407	0.20722007271615	0.825387686791137	FALSE
I9_PHLETHROM	CD2_BENIGN_SIGMOID_COLON	PGS001844	26	3476	3445	461118	0.384470480607933	1.46883633815588	0.0520533479865863	0.292781601893667	1.34015007223032	1.75134013777644e-76	-0.239963272090629	0.786656752793907	0.211947021870081	0.827145146903667	FALSE
I9_PHLETHROM	CD2_BENIGN_COLON_NOS	PGS001844	38	3464	4891	459672	0.369595986912968	1.44714982907092	0.0244792700749309	0.294061084247998	1.34186586803104	5.74466560664807e-77	-0.304635348975498	0.737392216199025	0.0690798928156785	0.674669841499871	FALSE
I9_PHLETHROM	CD2_BENIGN_RECTUM	PGS001844	21	3481	3467	461096	0.145363672867682	1.15646006695068	0.527253403875623	0.290926923241047	1.33766682802188	1.31968641448401e-75	0.0238255635213374	1.02411165987713	0.909590330795264	0.992086809251781	FALSE
I9_PHLETHROM	CD2_BENIGN_STOMACH	PGS001844	16	3486	1892	462671	0.436071763150733	1.54661978107544	0.0825861052890512	0.292149991986544	1.33930388742515	2.19000706265245e-76	-0.271292517804635	0.762393450125853	0.302830222909061	0.87495553137748	FALSE
I9_PHLETHROM	CD2_BENIGN_LIPO_SKIN_TRUNK	PGS001844	19	3483	3241	461322	0.121689626444889	1.12940351039331	0.624903352365733	0.290371452623615	1.33692399973175	2.60281961184789e-75	0.116220754527524	1.12324380592166	0.567793538988889	0.946398565672164	FALSE
I9_PHLETHROM	CD2_BENIGN_LIPO_SKIN_LIMBS	PGS001844	13	3489	1875	462688	0.315618752576628	1.37110742479555	0.259744441835306	0.292627447789762	1.33994349851934	1.1635859782134e-76	-0.451727231790715	0.636527770587756	0.107783359250698	0.736094567495885	FALSE
I9_PHLETHROM	CD2_BENIGN_LIPO_NOS	PGS001844	31	3471	2577	461986	0.365502576044827	1.44123815793688	0.0438856076437656	0.292915849578255	1.34032999635144	1.87441482497496e-76	-0.225859971314181	0.797829812904311	0.199384439203349	0.819825128098971	FALSE
I9_PHLETHROM	CD2_BENIGN_HEMANGIOMA	PGS001844	18	3484	2021	462542	0.586329431090078	1.79737888938767	0.0138095508094748	0.291854173765596	1.33890775552627	3.5985181938651e-76	-0.162691972581981	0.849852926103852	0.491322265380224	0.930778689944762	FALSE
I9_PHLETHROM	CD2_BENIGN_MELANOCYTIC_TRUNK	PGS001844	19	3483	2696	461867	0.516546915334979	1.67622948235828	0.0249930061159596	0.292490380903629	1.33975984922281	1.7314037481807e-76	-0.297795008359355	0.742453520914663	0.206924787606973	0.825387686791137	FALSE
I9_PHLETHROM	CD2_BENIGN_SKIN_EYELID	PGS001844	34	3468	3511	461052	0.516781265065145	1.67662235231785	0.0050156054128065	0.29039054901242	1.33694953039602	5.24012559446342e-75	0.056135536382858	1.05774103641572	0.721605156999199	0.97067111253276	FALSE
I9_PHLETHROM	CD2_BENIGN_SKIN_FACE	PGS001844	18	3484	2568	461995	0.0443886723336331	1.0453885895599	0.871618587148577	0.289272377701012	1.33545542727363	8.97801751054038e-75	0.356555557970409	1.42840088736842	0.087814756085527	0.707837193624848	FALSE
I9_PHLETHROM	CD2_BENIGN_BREAST	PGS001844	29	3473	3750	460813	-0.0652061008343431	0.936874352892165	0.77166263516591	0.287992981968141	1.33374794380498	7.13873408896039e-74	0.392860136218833	1.48121120704083	0.0210277806788877	0.50439659630689	FALSE
I9_PHLETHROM	CD2_BENIGN_LEIOMYOMA_UTERI	PGS001844	273	3229	32606	431957	0.149808485718738	1.1616117561837	0.0227376209414837	0.294532315717242	1.34249834646573	3.72619171707882e-72	-0.045345463419478	0.955667276714192	0.447617698750337	0.920721953155176	FALSE
I9_PHLETHROM	CD2_BENIGN_UTERUS_NOS	PGS001844	18	3484	1285	463278	0.0674174874603026	1.06974198882791	0.791727660657143	0.290768244763793	1.33745458592611	1.34790437275594e-75	0.0805778823936556	1.0839132611143	0.72739391086394	0.971413609434211	FALSE
I9_PHLETHROM	CD2_BENIGN_OVARY	PGS001844	41	3461	5487	459076	-0.0546265487482015	0.946838680026185	0.753301550341032	0.288737979122677	1.33474195244881	4.83076279109212e-74	0.215408229122704	1.24036814802672	0.139955181687767	0.772885460625357	FALSE
I9_PHLETHROM	CD2_BENIGN_MENINGES_CEREBRAL	PGS001844	14	3488	1858	462705	0.247101519004866	1.2803090818849	0.372273678481786	0.291127078354097	1.33793459567371	7.82359867451063e-76	-0.0151890316707267	0.984925739846647	0.95099539360465	0.995782509917706	FALSE
I9_PHLETHROM	CD2_FOLLICULAR_LYMPHOMA	PGS001844	12	3490	811	463752	1.05399221067104	2.86908226594384	0.000280199968962255	0.29206241756474	1.33918660379719	2.12471247887383e-76	-0.286644276278055	0.750778751152884	0.325165626342921	0.88209713816447	FALSE
I9_PHLETHROM	CD2_NONFOLLICULAR_LYMPHOMA	PGS001844	24	3478	1819	462744	0.956808155461711	2.60337363396958	5.53777583184202e-06	0.29150854976809	1.33844507683655	8.83557827129612e-76	-0.0881769025084736	0.915598890655365	0.621259497714256	0.955272339337031	FALSE
I9_PHLETHROM	CD2_MULTIPLE_MYELOMA_PLASMA_CELL	PGS001844	16	3486	705	463858	1.49952829156703	4.479575518339	2.97734624782897e-08	0.290516935084116	1.33711851287352	1.85877459745638e-75	0.063159511059912	1.06519673634114	0.775250843249906	0.977622839993287	FALSE
I9_PHLETHROM	CD2_INSITU_BREAST_INTRADUCTAL	PGS001844	14	3488	1918	462645	0.349254236100129	1.41800965376295	0.223816902569367	0.290757576006233	1.3374403170235	1.21175221710891e-75	0.0975796921933021	1.10249929864974	0.69015717855936	0.966523026218378	FALSE
I9_PHLETHROM	C3_COLON	PGS001844	35	3467	3145	461418	0.743908901357428	2.10414435298977	1.37048947100137e-05	0.293584164838482	1.34122605873447	1.01177426056646e-76	-0.273577018322669	0.760653749823832	0.10089416092527	0.72774054577418	FALSE
I9_PHLETHROM	C3_RECTUM	PGS001844	16	3486	2087	462476	0.316807052837762	1.3727376805313	0.253858387604979	0.290158230191122	1.33663896793314	2.73883053916075e-75	0.214163347058872	1.23882499668669	0.356687196040077	0.893201777714489	FALSE
I9_PHLETHROM	C3_PANCREAS	PGS001844	14	3488	585	463978	2.0332724065515	7.63904355764319	6.09970367621164e-14	0.291681947904655	1.33867718084138	3.78030550655142e-76	-0.208173894221465	0.812065810881155	0.447250465679332	0.9205842961445	FALSE
I9_PHLETHROM	C3_BRONCHUS_LUNG	PGS001844	12	3490	2388	462175	0.191941392636806	1.21159950623174	0.508945287948216	0.291973733642343	1.33906784474243	2.46180393875655e-76	-0.281161307645418	0.754906553459637	0.31763895174076	0.879359169383402	FALSE
I9_PHLETHROM	C3_LUNG_NONSMALL	PGS001844	14	3488	2154	462409	0.444098816356868	1.55908454106459	0.1009147162515	0.292808769527442	1.34018648143126	9.54441615200285e-77	-0.492920514840349	0.610839819836927	0.0715717240139635	0.679161829631326	FALSE
I9_PHLETHROM	C3_BREAST	PGS001844	200	3302	16549	448014	0.824856138325947	2.28155251375439	1.93071790089612e-27	0.295494549312987	1.34379076518157	3.67437825455388e-74	-0.0777257901537185	0.925218095674455	0.259132779147409	0.853687506556421	FALSE
I9_PHLETHROM	C3_CORPUS_UTERI	PGS001844	25	3477	1954	462609	0.693034975791495	1.99977560305254	0.000898958480053291	0.291205656612846	1.33803973237523	1.24089445175404e-75	-0.0114646374618112	0.988600831064435	0.949704671577722	0.995761169905782	FALSE
I9_PHLETHROM	C3_OVARY	PGS001844	17	3485	908	463655	1.34251684379609	3.82866754734471	3.55996070241378e-08	0.292427657761081	1.33967581791018	1.69131185543015e-76	-0.314165044108296	0.730398470246789	0.207672158866572	0.825387686791137	FALSE
I9_PHLETHROM	C3_PROSTATE	PGS001844	72	3430	10439	454124	0.224105414687853	1.25120290764071	0.0660897644537242	0.294491039035414	1.34244293373226	1.64419524780761e-76	-0.178648472751246	0.836399865068962	0.132582472978841	0.764675689017243	FALSE
I9_PHLETHROM	C3_BLADDER	PGS001844	15	3487	1339	463224	0.579774907809062	1.78563645268935	0.0259271902571012	0.29196039021997	1.3390499771138	2.81539248302039e-76	-0.231939508099544	0.792994091575473	0.361882166930201	0.894381898743387	FALSE
I9_PHLETHROM	C3_LYMPHNODES_SECONDARY_NAS	PGS001844	26	3476	1885	462678	1.03672324043468	2.81996152272924	2.40093875309059e-07	0.294263878618365	1.34213801846922	2.89085436671308e-77	-0.448882399582677	0.638341163467076	0.0257449855673097	0.534396129764302	FALSE
I9_PHLETHROM	D3_SARCOIDOSIS	PGS001844	29	3473	3777	460786	0.192873750785306	1.2127296776845	0.322922753589947	0.291308431543896	1.33817725638336	1.21305854117306e-75	-0.0404149516394121	0.960390840704676	0.821745629063327	0.982841409648763	FALSE
I9_PHLETHROM	D3_ANAEMIA_IRONDEF_BLOODLOSS	PGS001844	30	3472	3550	461013	0.212720598591851	1.23703897252343	0.254488502529541	0.291790468655222	1.33882246297674	6.20130943257647e-76	-0.0932913754221755	0.91092803958155	0.615501003176575	0.954441658959778	FALSE
I9_PHLETHROM	D3_ANAEMIA_IRONDEF_NAS	PGS001844	43	3459	6634	457929	0.316194354206762	1.3718968636437	0.046871988271932	0.291054202302934	1.33783709583641	3.02923842645531e-75	0.0161354890232334	1.01626636901626	0.914183230881938	0.992647715635534	FALSE
I9_PHLETHROM	D3_ANAEMIA_B12_DEF	PGS001844	26	3476	2446	462117	0.364985533546621	1.44049316917121	0.0661618345377597	0.292370802360709	1.33959965227042	2.78428324840833e-76	-0.194930840099265	0.822891567187183	0.31538510600695	0.878271912590823	FALSE
I9_PHLETHROM	D3_ANAEMIANAS	PGS001844	54	3448	7731	456832	0.350187201602626	1.41933322517935	0.0113575472467578	0.294506233480897	1.3424633315632	6.4417473870037e-77	-0.246525170790728	0.781511690022231	0.0762841608402907	0.688738230758567	FALSE
I9_PHLETHROM	D3_COAGDEFNAS	PGS001844	12	3490	917	463646	0.435781762134535	1.54617132479679	0.348243461909726	0.287341208173313	1.33287892507888	1.25304769992556e-73	0.27491834519932	1.31642317820665	0.138304982590757	0.770381987618547	FALSE
I9_PHLETHROM	D3_IMMUNEMECHANISMNAS	PGS001844	12	3490	641	463922	1.43871044973179	4.21525652544743	1.40456135417728e-05	0.293436079366891	1.34102745734641	3.6774050800144e-77	-0.901505703878271	0.40595794687193	0.00619197899138929	0.337748607977825	FALSE
I9_PHLETHROM	E4_OBESITYCAL	PGS001844	89	3413	12523	452040	0.630205249359148	1.8779959971845	8.60002441215336e-09	0.294828541366459	1.34289608781767	2.96794385237076e-76	-0.1593901402475	0.852663635667123	0.126900854733243	0.759154459727003	FALSE
I9_PHLETHROM	E4_OBESITYNAS	PGS001844	95	3407	9656	454907	0.756183304008411	2.13013062473667	1.41669555115494e-12	0.293664288912965	1.34133352753646	1.55756641926264e-75	-0.113374347358353	0.892816374099237	0.264271884688698	0.857081825286004	FALSE
I9_PHLETHROM	E4_HYTHYNAS	PGS001844	286	3216	44093	420470	0.144085136476086	1.15498243547375	0.0291093885414876	0.293328911707757	1.34088375027348	2.9336908453291e-71	-0.0277549274183091	0.972626701732191	0.633761190165555	0.957801822656414	FALSE
I9_PHLETHROM	E4_HYTHY_AI_EXCL	PGS001844	48	3454	8977	455586	0.100422226159063	1.1056376486735	0.503926994750502	0.291240316330399	1.33808610925813	3.52469439218395e-75	-0.0104339222049276	0.989620322336328	0.938812540269563	0.994905432339387	FALSE
I9_PHLETHROM	E4_GOITREDIFF	PGS001844	12	3490	767	463796	0.767982082051533	2.15541241701699	0.0114785429610366	0.290898116469858	1.33762829471466	9.59895184501374e-76	0.0368590851444834	1.0375468047783	0.884432778464863	0.989093761038644	FALSE
I9_PHLETHROM	E4_GOITRENOD	PGS001844	21	3481	1881	462682	0.621497842225982	1.86171450908567	0.00476598005727261	0.29226451005163	1.33945727069731	2.57725296934742e-76	-0.220974990916394	0.801736730740402	0.304203770618821	0.87495553137748	FALSE
I9_PHLETHROM	E4_GOITREMULTINOD	PGS001844	51	3451	5737	458826	0.118610308831655	1.12593106739262	0.409746901073536	0.292379707340171	1.33961158143093	9.30090431411001e-76	-0.0918663174552584	0.912227090233043	0.498564287297703	0.93188523515235	FALSE
I9_PHLETHROM	E4_GOITRENAS	PGS001844	15	3487	2084	462479	0.058882038214913	1.06065011717923	0.833487179701266	0.290420783845473	1.33698995345296	2.20065098343459e-75	0.11790880663729	1.12514150125171	0.576141322001269	0.947747274241733	FALSE
I9_PHLETHROM	E4_THYTOXGOITDIF	PGS001844	22	3480	3983	460580	0.105480488048551	1.11124442176411	0.622762067076042	0.292677412421364	1.3400104499752	1.62636082135822e-76	-0.274537898946755	0.759923203414141	0.199840166490425	0.820160193627889	FALSE
I9_PHLETHROM	E4_THYTOXGOITMULT	PGS001844	12	3490	1244	463319	0.223721505610247	1.25072265167975	0.44023880179248	0.291508094508622	1.33844446749689	4.14261084050693e-76	-0.124126392036878	0.883268195761001	0.674277838858946	0.963972606276663	FALSE
I9_PHLETHROM	E4_THYTOXNAS	PGS001844	27	3475	5412	459151	-0.0125072213566717	0.987570668868093	0.949942103134977	0.290977078717595	1.33773392102163	1.64439819617301e-75	0.0104416223855858	1.01049632635823	0.95490923759606	0.996238407276984	FALSE
I9_PHLETHROM	E4_HYPERPARA	PGS001844	37	3465	3942	460621	0.281921908749869	1.32567519231151	0.0939042481542722	0.29222500040717	1.33940435026222	5.54856638771664e-76	-0.111863610301981	0.894166204242604	0.492835064396514	0.930778689944762	FALSE
I9_PHLETHROM	E4_HYPERPRO	PGS001844	14	3488	1009	463554	1.05152525614316	2.86201309370543	0.000604197080839392	0.28992484784004	1.33632705638699	3.61515288944035e-75	0.176904059154122	1.1935165806437	0.425705846983071	0.916074749837912	FALSE
I9_PHLETHROM	E4_PCOS	PGS001844	11	3491	1542	463021	0.98432425866366	2.67600298748185	0.00131981667664547	0.291553796731597	1.33850563878221	3.85445859748876e-76	-0.132025233289877	0.876318882392002	0.653333868564787	0.960811095508476	FALSE
I9_PHLETHROM	E4_PCOS_BROAD_EXCLUSIONS	PGS001844	35	3467	4616	459947	0.462506120432515	1.58804884383198	0.00993995507468363	0.290773975557614	1.33746225062455	3.46544019663871e-75	0.0135571554336813	1.01364947036965	0.930533755280381	0.994212518801557	FALSE
I9_PHLETHROM	E4_PCOS_CONSORTIUM_EXCLUSIONS	PGS001844	370	3132	45106	419457	0.119715254779995	1.12717584794461	0.0450887522809797	0.296370064256343	1.34496778925312	4.91779145592945e-71	-0.0520758918455136	0.94925682325698	0.318706494097108	0.879359169383402	FALSE
I9_PHLETHROM	E4_HYPERLIPNAS	PGS001844	60	3442	8511	456052	0.228402787460934	1.25659136275719	0.08415571933064	0.294446024394083	1.34238250550518	1.08178145837499e-76	-0.217268273750557	0.804714056686339	0.093109612351706	0.714537021067639	FALSE
I9_PHLETHROM	E4_LIPOPROTNAS	PGS001844	18	3484	2754	461809	-0.134608652911292	0.874057904781067	0.63478871611243	0.289005498086602	1.33509906899863	1.42688268175675e-74	0.326170959768133	1.3856522394101	0.0828052709347832	0.699876685175245	FALSE
I9_PHLETHROM	E4_CA_MET	PGS001844	13	3489	1040	463523	0.920209444651861	2.50981600242988	0.00122475181135899	0.2912732851197	1.33813022506435	5.86102973812121e-76	-0.0265838288888391	0.973766410657779	0.925208899212538	0.993773266305168	FALSE
I9_PHLETHROM	E4_HYPOOSMNAT	PGS001844	17	3485	2656	461907	0.24777049867741	1.28116586918995	0.310039973113938	0.292111551975586	1.33925240555853	2.41329677229872e-76	-0.243497636979377	0.783881328357829	0.325623094977288	0.88209713816447	FALSE
I9_PHLETHROM	E4_HYPOKALAEMIA	PGS001844	13	3489	1983	462580	0.162737073668502	1.17672725643047	0.585279116032968	0.290573032466505	1.33719352382597	1.42651344614224e-75	0.142410124004938	1.15304944483403	0.580662269205919	0.948490797532948	FALSE
I9_PHLETHROM	F5_ALCOHOLAC	PGS001844	61	3441	7726	456837	0.356850679037673	1.42882250077323	0.00600662909446296	0.295278091017638	1.34349992200207	3.89129266248752e-77	-0.266529556534425	0.766033362100154	0.0392257449324536	0.595938691241285	FALSE
I9_PHLETHROM	F5_ALCOHOL_DEPENDENCE	PGS001844	70	3432	9185	455378	0.286332482591093	1.33153509390154	0.0192881946963947	0.294164745753515	1.34200497507702	2.45114446241303e-76	-0.166333166014187	0.846764074177396	0.160978779131346	0.792670545296686	FALSE
I9_PHLETHROM	F5_SCHZPHR	PGS001844	49	3453	6379	458184	0.388010366058063	1.47404506424567	0.00890150904978355	0.291849787603876	1.3389018828732	1.66961829672914e-75	-0.0616680437975227	0.940194938535852	0.654017566556324	0.960926828028803	FALSE
I9_PHLETHROM	F5_DELUSIO	PGS001844	12	3490	2045	462518	-0.0723712627134747	0.930185488508249	0.82452981411408	0.29015635318746	1.33663645905925	2.36341081847997e-75	0.253183537894036	1.28811967391227	0.326280644225963	0.88209713816447	FALSE
I9_PHLETHROM	F5_PSYTRANS	PGS001844	32	3470	4257	460306	0.258558827367709	1.29506233272008	0.182506751708038	0.289563652519613	1.33584446846716	1.31806314067931e-74	0.158217304777072	1.17142072237056	0.320365993908152	0.880287323451206	FALSE
I9_PHLETHROM	F5_SCHIZOAFF	PGS001844	21	3481	2578	461985	0.529650489509583	1.69833861771082	0.0160135704759045	0.292248446573869	1.33943575452804	2.60582983809616e-76	-0.210146027055256	0.810465887381699	0.334369431630172	0.8853179275327	FALSE
I9_PHLETHROM	F5_PSYCHOTH	PGS001844	49	3453	7343	457220	0.463198799742851	1.58914923347448	0.00244356587002354	0.290171787367358	1.33665708910602	1.3460084164159e-74	0.0687491602030185	1.07116748401205	0.607729304070937	0.953199514690386	FALSE
I9_PHLETHROM	F5_SOCPHOB	PGS001844	11	3491	2474	462089	0.419878928863728	1.52177730115791	0.172006334899242	0.291398049807668	1.3382971868796	4.77094555526189e-76	-0.111626602547734	0.894378153682434	0.698851840425696	0.968254783953283	FALSE
I9_PHLETHROM	F5_GAD	PGS001844	28	3474	3995	460568	0.727803684921519	2.07052807807117	0.000264728118972481	0.290863758165953	1.33758233686472	2.08635228962609e-75	0.0248851424219932	1.02519736207585	0.889155290706984	0.989945679916429	FALSE
I9_PHLETHROM	F5_PANIC	PGS001844	30	3472	4680	459883	0.646101342135844	1.90808732945988	0.00058109030298637	0.291895158952218	1.33896263203505	6.00781970010165e-76	-0.11623679877531	0.890264384819283	0.523601965292012	0.936489919063603	FALSE
I9_PHLETHROM	F5_ANXIETY	PGS001844	89	3413	15696	448867	0.510809006069265	1.66663897073558	2.67019487454182e-06	0.296024982140198	1.34450374499355	6.58830825398773e-77	-0.206365633756758	0.813535565831112	0.0499757826905248	0.635065311584671	FALSE
I9_PHLETHROM	F5_OCD	PGS001844	13	3489	1829	462734	0.826134149419003	2.28447022721431	0.00303410485069965	0.291899634081566	1.33896862407943	2.76055230807696e-76	-0.240466173436232	0.786261241514312	0.387030124365349	0.904517073155633	FALSE
I9_PHLETHROM	F5_ADO	PGS001844	321	3181	46922	417641	0.46934330885594	1.59894383611798	1.86637346476608e-14	0.295690838934024	1.34405456325118	1.03375933550253e-71	-0.0498773985170893	0.951346053788062	0.36995308814604	0.89731639159348	FALSE
I9_PHLETHROM	F5_INSOMNIA	PGS001844	15	3487	3057	461506	0.210974661024027	1.23488106404334	0.459431907591665	0.290296473608927	1.33682376224544	2.23216695679515e-75	0.183538481031665	1.20146119798855	0.441325998892744	0.91924685078971	FALSE
I9_PHLETHROM	F5_PTSD	PGS001844	12	3490	2153	462410	0.544446789111135	1.72365457409317	0.0843052514185323	0.290569316241825	1.33718855452363	1.41499324562738e-75	0.133294554889992	1.14258650321064	0.609282778639676	0.953394718493193	FALSE
I9_PHLETHROM	F5_STRESSOTH	PGS001844	100	3402	13036	451527	0.723303116748168	2.06123046326929	3.08906327736319e-12	0.294529468820134	1.34249452451651	6.91483836289253e-76	-0.12010084135003	0.886831002972336	0.225563764703496	0.83364419331168	FALSE
I9_PHLETHROM	F5_DISSOCIATIVE	PGS001844	16	3486	1139	463424	1.12415886598563	3.07762706308592	7.44656284765825e-06	0.292247126877184	1.33943398688028	2.04011755048521e-76	-0.274338038241944	0.76007509737949	0.274251166036577	0.861655141958246	FALSE
I9_PHLETHROM	F5_SOMATOFORM	PGS001844	46	3456	4628	459935	0.624752214469791	1.86778309046534	5.08425736966968e-05	0.291344684037942	1.33822576952573	2.57836695155901e-75	-0.0244217602774239	0.975874038045607	0.865352272146246	0.987807596380665	FALSE
I9_PHLETHROM	F5_NEUROTICOTH	PGS001844	19	3483	1663	462900	0.144794136814727	1.15580160877438	0.595259137664632	0.288885436925976	1.33493878507699	1.79527468240283e-74	0.307383626237217	1.35986254697194	0.092353603750695	0.713595585082442	FALSE
I9_PHLETHROM	F5_BIPO	PGS001844	51	3451	6845	457718	0.630250431380117	1.87808085075594	9.00436684130945e-06	0.294087552306894	1.3419013850859	1.08578318806761e-76	-0.215842825845717	0.805861952590977	0.124799726726821	0.757243876408798	FALSE
I9_PHLETHROM	F5_PERSMOOD	PGS001844	55	3447	6803	457760	0.184149735384943	1.20219582087396	0.199883127647758	0.290059929308277	1.33650758160034	2.18137729531519e-74	0.0632729183503558	1.06531754426692	0.611036023939504	0.9537555666624	FALSE
I9_PHLETHROM	F5_MOODOTH	PGS001844	18	3484	2129	462434	0.92330049461241	2.51758597158002	0.000147766508992883	0.291236374894153	1.33808083528743	8.1391369424449e-76	-0.0117506865390419	0.988318083150778	0.957811045576796	0.996449357303338	FALSE
I9_PHLETHROM	F5_MENTALUNSPE	PGS001844	17	3485	2482	462081	0.443981077307276	1.55890098673846	0.106927040031603	0.28986959493027	1.33625322246851	4.29890009204653e-75	0.236583028009057	1.26691274049592	0.279129430483864	0.863647868368	FALSE
I9_PHLETHROM	F5_MENTORG	PGS001844	14	3488	1780	462783	0.186075345157277	1.20451301118104	0.544946207297908	0.289853703963302	1.33623198828141	3.77820770451527e-75	0.29127036203983	1.33812631360855	0.216505925543585	0.829086218912176	FALSE
I9_PHLETHROM	F5_OPIOIDS	PGS001844	14	3488	973	463590	1.49790486927355	4.47230917534465	8.92118167905967e-08	0.29318140524934	1.34068597584719	5.7617476052214e-77	-0.609400351228196	0.543676786464014	0.0289802718669266	0.55122704207002	FALSE
I9_PHLETHROM	F5_SEDAHYP	PGS001844	13	3489	1906	462657	0.386613936438484	1.4719881005941	0.190960022763896	0.290697662523077	1.337360188716	1.23036553858552e-75	0.116164052926477	1.12318011800512	0.656247909283656	0.961344629155122	FALSE
I9_PHLETHROM	F5_TOBAC	PGS001844	17	3485	1592	462971	0.963889432072305	2.62187426954277	0.000173414386233198	0.290753376009799	1.33743469979074	1.39725168150981e-75	0.101267143849441	1.10657221624275	0.658555031303795	0.961918137440555	FALSE
I9_PHLETHROM	F5_OTHERSUB	PGS001844	20	3482	2204	462359	0.943145308433999	2.56804602566539	8.39211154384143e-05	0.29428361304785	1.34216450505866	1.84772691013984e-77	-0.660601065485222	0.516540766338794	0.00662382379912575	0.346021062684737	FALSE
I9_PHLETHROM	F5_EMOPER	PGS001844	38	3464	4213	460350	0.830843524392574	2.29525402667744	3.49990059433694e-06	0.28915015607674	1.33529221571636	2.98233686423657e-74	0.168183776861688	1.18315402700313	0.240805795065245	0.843034355529695	FALSE
I9_PHLETHROM	F5_OTHPER	PGS001844	29	3473	3075	461488	0.748808684231177	2.11447950277233	9.66996092626633e-05	0.291441408758274	1.33835521529923	1.10114972391537e-75	-0.0490399524452528	0.952143088493974	0.777679966978941	0.977798969459172	FALSE
I9_PHLETHROM	F5_MIXPER	PGS001844	25	3477	2598	461965	0.925249777926877	2.52249824605906	9.76316230530128e-06	0.290984724410452	1.33774414896342	1.62851517494169e-75	0.0123942632387183	1.01247139043487	0.945276049441902	0.995277906793055	FALSE
I9_PHLETHROM	AUD	PGS001844	106	3396	14106	450457	0.394760861412691	1.48402925982303	0.000112958351071319	0.292481366513962	1.3397477721599	1.23915652025133e-74	-0.0506749843809707	0.950587576139635	0.588664116580761	0.949456276130767	FALSE
I9_PHLETHROM	ALCODELIRIUM	PGS001844	15	3487	1604	462959	0.622642629455798	1.8638469964705	0.0253354740232504	0.290622711094382	1.33725995541554	1.50858625792275e-75	0.0970375924566649	1.10190179603794	0.684140358853504	0.965612826594653	FALSE
I9_PHLETHROM	G6_SLEEPAPNO	PGS001844	208	3294	31990	432573	0.420593097218027	1.52286449452202	2.56613484770122e-08	0.292639559329605	1.33995972739668	1.72630455002257e-72	-0.0234566341943025	0.97681633417771	0.725624806112069	0.971285536569848	FALSE
I9_PHLETHROM	G6_PARKINSON	PGS001844	19	3483	2642	461921	0.0693442758424142	1.07180514225558	0.783258561495623	0.289900472094819	1.33629448281614	4.56821622350234e-75	0.207681899679461	1.23082158253026	0.304196468804324	0.87495553137748	FALSE
I9_PHLETHROM	G6_MENINGBACT	PGS001844	14	3488	970	463593	0.899703885070926	2.45887489377948	0.000838333847540203	0.291751788466089	1.33877067807218	3.50266558581439e-76	-0.183204923588399	0.832597519382617	0.485737738213726	0.929678768963092	FALSE
I9_PHLETHROM	G6_MS	PGS001844	20	3482	2254	462309	0.690157602845534	1.99402977324622	0.00300362656366512	0.291252572271503	1.33810250886317	9.11238857399053e-76	-0.053716734445914	0.947700519396674	0.793907666799789	0.979543463860687	FALSE
I9_PHLETHROM	G6_EPLEPSY	PGS001844	85	3417	10171	454392	0.384604987724961	1.46903392038492	0.000744962793308501	0.291845325770656	1.33889590892963	1.03867843458426e-74	-0.0424430005926704	0.958445094766375	0.68125140926699	0.964992160379986	FALSE
I9_PHLETHROM	GE_MODE	PGS001844	17	3485	1017	463546	1.2052111934194	3.33746385404624	1.3263263064438e-06	0.291395746575523	1.33829410447405	6.42694718930966e-76	-0.0862087161882805	0.917402734434757	0.705382600337834	0.96944653024579	FALSE
I9_PHLETHROM	FE_MODE	PGS001844	27	3475	4549	460014	0.0527322962414455	1.05414740811986	0.814152491830673	0.288539734953237	1.33447737386548	3.64774628402335e-74	0.301261388043694	1.35156257766826	0.0698612021788858	0.676431949347454	FALSE
I9_PHLETHROM	GE	PGS001844	20	3482	1382	463181	1.10177424173603	3.0095008719436	2.28244553204754e-06	0.291091471804914	1.33788695728785	1.12782529114355e-75	-0.0297286541954274	0.970708895602081	0.8812456232604	0.988916772953019	FALSE
I9_PHLETHROM	FE	PGS001844	34	3468	5282	459281	0.240621944050734	1.27204004208717	0.203426354918294	0.289461059952409	1.33570742778355	1.62086114931221e-74	0.156554520231139	1.16947452060214	0.312411299270903	0.877423300164178	FALSE
I9_PHLETHROM	G6_MIGRAINE_NO_AURA	PGS001844	44	3458	6381	458182	0.592251629789502	1.80805490585137	0.000207690569599221	0.290627105149349	1.3372658314222	5.93149694855964e-75	0.0488874728255522	1.0501021790603	0.732688310436616	0.972312056284407	FALSE
I9_PHLETHROM	G6_MIGRAINE_WITH_AURA	PGS001844	53	3449	7060	457503	0.667502482922493	1.94936266935041	1.96778209819748e-06	0.293439220991738	1.34103167035821	2.76251937777185e-76	-0.164829375327326	0.848038388016611	0.221765756133083	0.831883068356977	FALSE
I9_PHLETHROM	G6_SLEEPDISOTH	PGS001844	25	3477	2942	461621	0.461219982845909	1.58600770739707	0.030096378279695	0.29040618131528	1.33697043015934	3.21174682866446e-75	0.106305789440089	1.11216191188259	0.562144645684943	0.945134034019656	FALSE
I9_PHLETHROM	G6_BELLPA	PGS001844	14	3488	3007	461556	-0.108488901473969	0.897188852235546	0.698061964486244	0.290963071584226	1.33771518333542	9.26354052858363e-76	0.0230284210538833	1.02329562227395	0.927287179218895	0.99390770428747	FALSE
I9_PHLETHROM	G6_BRACHPLE	PGS001844	21	3481	2560	462003	0.660388317695708	1.93554379439616	0.00337284476366057	0.291367201107386	1.33825590278757	8.07929320318935e-76	-0.0541866584092603	0.947255276835802	0.792496044225294	0.979358950399357	FALSE
I9_PHLETHROM	G6_ROOTPLEXOTHUNS	PGS001844	30	3472	4205	460358	0.415603933245746	1.51528559575662	0.0257320462893785	0.291971832171697	1.33906529854665	6.16161853571265e-76	-0.102330988894018	0.902730708375938	0.549644508915631	0.942414935152659	FALSE
I9_PHLETHROM	G6_CARPTU	PGS001844	143	3359	19568	444995	0.336194970902089	1.39961188180165	0.000124397933842774	0.296656286285556	1.34535280376018	4.32083789019015e-76	-0.142986797615965	0.86676551219111	0.0843171421742459	0.702790135381154	FALSE
I9_PHLETHROM	G6_ULLNLE	PGS001844	21	3481	3591	460972	0.0724998725040965	1.07519266900749	0.759256875391563	0.29020474325943	1.33670114055866	3.26786727474628e-75	0.150823594435029	1.16279151709383	0.460571210825855	0.923531802798707	FALSE
I9_PHLETHROM	G6_RADLES	PGS001844	11	3491	958	463605	0.508361426293253	1.66256472694919	0.102373499248015	0.29115301339398	1.33796929551078	7.04491332909496e-76	-0.0346892536202464	0.965905521270797	0.89210795983395	0.990252047066362	FALSE
I9_PHLETHROM	G6_SCIALE	PGS001844	25	3477	1477	463086	0.223389960007089	1.25030804881749	0.312437592462051	0.289954956151381	1.33636729154376	5.28789537723075e-75	0.16235071263001	1.17627270268223	0.393208335760735	0.906002809560787	FALSE
I9_PHLETHROM	G6_FEMLAPOP	PGS001844	12	3490	1055	463508	0.917192431715741	2.50225526623776	0.00172740564122121	0.291497101400719	1.33842975391331	4.36457169897677e-76	-0.129383554367728	0.878636895888381	0.646608682447409	0.959600949389975	FALSE
I9_PHLETHROM	G6_PLANTAR	PGS001844	11	3491	1699	462864	0.00482377109562086	1.0048354242092	0.987639108474939	0.291153316147855	1.33796970058623	6.08222760312775e-76	-0.0341763432795389	0.966401071276301	0.909164894849697	0.992043809967582	FALSE
I9_PHLETHROM	G6_DIABETNEUR	PGS001844	19	3483	1845	462718	0.427203617428501	1.53296476829187	0.0754616801284139	0.293910420944319	1.3416637133153	2.9491120167023e-77	-0.620271579822943	0.537798362575971	0.0134192842244648	0.443315984040038	FALSE
I9_PHLETHROM	G6_POLYOTHUNS	PGS001844	43	3459	3780	460783	0.743812762544806	2.10394207277374	1.60019684779796e-06	0.295492854263203	1.34378848739125	1.28006899867737e-77	-0.40802053314641	0.664965224853904	0.00919328372462691	0.393102961721924	FALSE
I9_PHLETHROM	G6_HEMIPLE	PGS001844	26	3476	1207	463356	1.32657143453967	3.76810203062807	1.69389971631454e-11	0.293294098968248	1.34083707124929	9.32617390707827e-77	-0.364475803433925	0.694560641771603	0.0595410151514806	0.656396854108775	FALSE
I9_PHLETHROM	G6_POSTOPNEURO	PGS001844	23	3479	2129	462434	1.0125808551653	2.75269616541786	1.5990627694153e-06	0.293397781929482	1.34097610041472	6.58977217795559e-77	-0.405963425415502	0.666334537888074	0.0680523930926576	0.672736633878258	FALSE
I9_PHLETHROM	G6_TIA	PGS001844	88	3414	12309	452254	0.147116992552612	1.15848948974447	0.180280758562439	0.296743685581946	1.3454703917871	2.57537461993093e-77	-0.242766712558797	0.784454495809088	0.0233255370397092	0.520547966270696	FALSE
I9_PHLETHROM	H7_CONJUNCTIVITISATOPIC	PGS001844	14	3488	1114	463449	1.24558262078935	3.47495879290409	5.63207655013072e-06	0.292916934646485	1.34033145070173	8.03089445790712e-77	-0.546262147550754	0.57911039910768	0.0488291344048739	0.632249517985755	FALSE
I9_PHLETHROM	H7_CATARACTSENILE	PGS001844	213	3289	34494	430069	-0.0806330838108431	0.922532121323441	0.289732921098112	0.302024027448435	1.35259372569504	2.41905583176808e-77	-0.187082047520825	0.829375685374916	0.00652370077595897	0.343997797049945	FALSE
I9_PHLETHROM	H7_CATARACTOTHER	PGS001844	83	3419	11294	453269	0.135370506216288	1.14496092091245	0.241059685950175	0.292340249961635	1.33955872491247	4.67234599213099e-75	-0.0551382006411645	0.946354352137425	0.603057343625418	0.952454310482884	FALSE
I9_PHLETHROM	H7_CHALAZION	PGS001844	19	3483	3175	461388	0.266443204170749	1.30531345087011	0.266294093516619	0.291214401814972	1.33805143385431	9.30678493590423e-76	-0.0376310131632486	0.963068234839322	0.857514292529174	0.987106121622772	FALSE
I9_PHLETHROM	H7_EYELIDINFLAMMATION	PGS001844	17	3485	2454	462109	0.385070916857997	1.46971854556687	0.134116785030657	0.290980714735413	1.33773878505485	1.05292724722222e-75	0.00238256730429557	1.00238540787328	0.991756244389687	0.999247072542134	FALSE
I9_PHLETHROM	H7_BLEPHAROCHALASIS	PGS001844	44	3458	6504	458059	0.118150245358637	1.12541318677349	0.444907109370268	0.292656962849268	1.33998304761507	4.9716157922023e-76	-0.130009774272356	0.87808684821861	0.372338353321535	0.89868536558356	FALSE
I9_PHLETHROM	H7_PTOSIS	PGS001844	14	3488	2109	462454	0.164748997257684	1.1790971249535	0.55037971218853	0.2930475109962	1.34050647771691	7.12826533177368e-77	-0.546203319757385	0.579144467896663	0.0519162101475428	0.641389047490418	FALSE
I9_PHLETHROM	H7_LACRIGLAND	PGS001844	51	3451	7720	456843	0.37389569641065	1.45338554922122	0.00860921354431668	0.294753544104545	1.34279537806458	4.73777162521852e-77	-0.281952343543099	0.754309631400971	0.0464156286210322	0.624890670622903	FALSE
I9_PHLETHROM	H7_STENOLACRI	PGS001844	11	3491	2312	462251	-0.230172599776723	0.794396478015111	0.447300978441743	0.291720029920175	1.33872816133727	3.19857910743387e-76	-0.219878943780951	0.802615953734412	0.458976640703492	0.923237060164308	FALSE
I9_PHLETHROM	H7_CONJUNCTIVITISACUNONATOPIC	PGS001844	55	3447	7859	456704	0.599073344738406	1.82043110649286	1.18717211156071e-05	0.294862098362433	1.34294115213239	5.60081660179124e-77	-0.263114504527034	0.768653877923202	0.0469226668517301	0.626407755538986	FALSE
I9_PHLETHROM	H7_EPISCLERITIS	PGS001844	11	3491	1246	463317	0.627653136616245	1.87320925042579	0.0506880663493997	0.290801528484896	1.33749910213237	1.00536557282657e-75	0.079086725922207	1.08229818130812	0.771846526642075	0.976796703100461	FALSE
I9_PHLETHROM	H7_CORNULCER	PGS001844	26	3476	4666	459897	0.250579280028451	1.28476944244648	0.232404348903161	0.290445178498405	1.33702256925668	3.30973140466898e-75	0.0785561494848667	1.08172409170762	0.659308589456652	0.961987217232375	FALSE
I9_PHLETHROM	H7_KERATITISOTH	PGS001844	25	3477	2868	461695	0.63435457959937	1.8858046118237	0.00323406504361223	0.290204959603353	1.33670142974586	4.26473811722216e-75	0.108022104208024	1.11407237080174	0.536860588960683	0.939530608780175	FALSE
I9_PHLETHROM	H7_IRIDOACUTE	PGS001844	38	3464	5626	458937	0.267059600992971	1.30611828995787	0.132620396312771	0.289573438735934	1.33585754139407	1.56465676024426e-74	0.14877317387337	1.16040974810677	0.336706146599061	0.885719691654584	FALSE
I9_PHLETHROM	H7_RETINALDETACHBREAK	PGS001844	25	3477	2982	461581	0.349922478478212	1.41895754458126	0.0945801723064912	0.294858923867342	1.34293688897906	1.12001502374116e-77	-0.629274081662573	0.532978559522177	0.0030161082809793	0.24640143902317	FALSE
I9_PHLETHROM	H7_RETINALBREAK	PGS001844	24	3478	3594	460969	0.246466104430324	1.27949581324309	0.25670781025837	0.290585523571504	1.337210226955	2.49878898720025e-75	0.0679083939827325	1.07026726106678	0.716052145164476	0.969851862273793	FALSE
I9_PHLETHROM	H7_GLAUCSUSP	PGS001844	49	3453	7924	456639	0.052377060784449	1.05377300408833	0.71805772342602	0.295222723869531	1.34342553830214	2.4309302919009e-77	-0.322252423454703	0.724515282595155	0.0260038449422267	0.534445876809683	FALSE
I9_PHLETHROM	H7_GLAUCOMA_POAG	PGS001844	33	3469	5274	459289	-0.0902797483362576	0.913675550301091	0.6092636798205	0.294476413251188	1.34242329959516	3.07552623978427e-77	-0.379258241060961	0.684368857704664	0.0309572117927647	0.560277386892978	FALSE
I9_PHLETHROM	H7_GLAUCCLOSEPRIM	PGS001844	12	3490	840	463723	0.529610623902368	1.69827091376011	0.0954926474041957	0.29049572449956	1.33709015210901	1.47838290139088e-75	0.209577982012765	1.23315753546806	0.458646665359133	0.923237060164308	FALSE
I9_PHLETHROM	H7_VITRHAEMORR	PGS001844	20	3482	1782	462781	0.790484812865436	2.20446492017991	0.000475589641140375	0.293029333392129	1.34048211074238	9.20587986194968e-77	-0.363609983795224	0.695162266427155	0.115204662820918	0.745767590220568	FALSE
I9_PHLETHROM	H7_VITROTH	PGS001844	54	3448	8785	455778	0.131716164635372	1.14078447833228	0.351933024939408	0.292321718505456	1.33953390116867	1.32059412210016e-75	-0.0824025854537132	0.920901142654444	0.522775850501751	0.936322179581737	FALSE
I9_PHLETHROM	H7_CONVERSTRAB	PGS001844	15	3487	1978	462585	0.467398025562373	1.59583646072883	0.085072708044206	0.290913608779532	1.33764901782695	1.04604885791601e-75	0.0412971357892714	1.04216172309011	0.865099031989373	0.987807596380665	FALSE
I9_PHLETHROM	H7_DIVERGSTRAB	PGS001844	18	3484	2611	461952	-0.0346646158587267	0.965929319313845	0.900654996180823	0.289375259778794	1.33559282877073	8.0212615936469e-75	0.330332844208242	1.39143118120713	0.123467036814588	0.755575774375386	FALSE
I9_PHLETHROM	H7_MYOPIA	PGS001844	14	3488	3333	461230	0.14998926166516	1.16182176663014	0.577594602060548	0.291862688810097	1.33891915643393	3.09737348032829e-76	-0.208694130456174	0.811643454693389	0.422912945758609	0.915061415468366	FALSE
I9_PHLETHROM	H7_VISUDISTURBSUB	PGS001844	29	3473	5704	458859	0.144288972961212	1.15521788702977	0.446330192909962	0.292276036253704	1.33947270964146	3.88872928793732e-76	-0.151541833958831	0.859381930172636	0.395257713464409	0.906557654495172	FALSE
I9_PHLETHROM	H7_DIPLOPIA	PGS001844	22	3480	2911	461652	0.249948568157549	1.28395937859305	0.325406174984921	0.288611714054285	1.33457343180426	2.70742344113865e-74	0.340907207677447	1.40622274813307	0.0582512748220813	0.654874605490048	FALSE
I9_PHLETHROM	H7_OCUPAIN	PGS001844	22	3480	1653	462910	1.21250664243431	3.36190118369203	3.49314419456078e-08	0.291475793480463	1.33840123506269	7.25337017002786e-76	-0.0788569708843578	0.924172098510443	0.703095717855081	0.969177886537488	FALSE
I9_PHLETHROM	H8_NONSUPPNAS	PGS001844	44	3458	9840	454723	0.439265067217369	1.55156650230084	0.00454391776588908	0.292804480915792	1.34018073390422	3.8781697525264e-76	-0.149123401778037	0.861462802297995	0.31668745137322	0.878963747728463	FALSE
I9_PHLETHROM	H8_EXT_INFNAS	PGS001844	14	3488	1369	463194	0.480186281065661	1.61637547429587	0.172702594785306	0.288750996891898	1.33475932792461	1.52057908523117e-74	0.5237023054857	1.68826657196509	0.0250262594461322	0.530144958860135	FALSE
I9_PHLETHROM	H8_EXT_NAS	PGS001844	19	3483	2426	462137	0.525307894050281	1.69097941073567	0.0402876003326274	0.289792230459955	1.33614984794456	5.65874001115166e-75	0.178805546680197	1.19578819657419	0.344572633937315	0.8890921969352	FALSE
I9_PHLETHROM	H8_CERUMEN	PGS001844	14	3488	1280	463283	0.807155374445589	2.24152261647305	0.00356164631781624	0.293053053674225	1.3405139077333	6.66437606054818e-77	-0.56577231851307	0.56792136115704	0.0382028144649708	0.591857466636663	FALSE
I9_PHLETHROM	H8_SUP_ACUTE	PGS001844	48	3454	11643	452920	0.206776027694833	1.22970712059671	0.205222622660361	0.288069680602375	1.33385024437379	1.80112717927076e-73	0.20590710880349	1.22863906894113	0.107671017145574	0.736094567495885	FALSE
I9_PHLETHROM	H8_CHRON_SUPOTITIS	PGS001844	21	3481	2295	462268	0.291281741462568	1.33814154080018	0.187680274170529	0.29359280661277	1.34123764935743	5.00686179366198e-77	-0.470704936701263	0.624561836501918	0.0392918169874462	0.596223201246576	FALSE
I9_PHLETHROM	H8_OTIMEDNAS	PGS001844	19	3483	3992	460571	0.407008457813657	1.50231681192387	0.109834487009131	0.290023856663059	1.33645937110607	3.92123883154788e-75	0.183901101892477	1.20189695188435	0.370747416229567	0.897788726590333	FALSE
I9_PHLETHROM	H8_EUSTSALP	PGS001844	12	3490	2762	461801	0.0113355528379753	1.01140004366642	0.97173753260676	0.290524418377149	1.33712851896061	1.50372548049788e-75	0.147431134027104	1.15885347650964	0.571878239690204	0.947132236233744	FALSE
I9_PHLETHROM	H8_PERFORATION	PGS001844	21	3481	2626	461937	0.492121411267494	1.63578270960156	0.0257770831159175	0.292122096419054	1.33926652730426	3.09213755827182e-76	-0.196851706334718	0.821312419711419	0.358157283059614	0.893590681651807	FALSE
I9_PHLETHROM	H8_OTOSCLE	PGS001844	17	3485	2274	462289	-0.215292987936236	0.806305167879437	0.44860209337909	0.289491797974308	1.33574848541873	6.94736648505109e-75	0.301058475972401	1.35128835712841	0.152769569963469	0.785945743159851	FALSE
I9_PHLETHROM	H8_MENIERE	PGS001844	18	3484	2424	462139	-0.0302587343749642	0.970194478409646	0.912182369880179	0.289506265278131	1.33576781023769	6.77458270873422e-75	0.301122451161441	1.35137480882186	0.154601043959809	0.787376064085962	FALSE
I9_PHLETHROM	H8_BPV	PGS001844	40	3462	6264	458299	0.21842352627484	1.2441138709669	0.180924833816663	0.292229236318851	1.33941002387277	7.27706695374249e-76	-0.106907405027849	0.898608875801994	0.478127055090385	0.927538544283481	FALSE
I9_PHLETHROM	H8_VESTIBNEUR	PGS001844	11	3491	2114	462449	-0.234651306320619	0.790846564754371	0.51009826527471	0.290011308457198	1.33644260104397	2.73508551561756e-75	0.309796656240531	1.36314789832972	0.236413079886889	0.840871818554107	FALSE
I9_PHLETHROM	H8_PERIPHVERTIGO	PGS001844	15	3487	2101	462462	0.183830263890543	1.20181181492125	0.513827227558162	0.290691912862053	1.33735249937036	1.45294415270543e-75	0.0652118995850793	1.06738517889885	0.777763412685807	0.97780973341487	FALSE
I9_PHLETHROM	H8_HL_CON_NAS	PGS001844	20	3482	2124	462439	0.587662045101094	1.79977569833466	0.0201479716826581	0.289830645428583	1.33620117708494	4.9438776895442e-75	0.253131637021477	1.28805282111211	0.244163366720747	0.845845410332399	FALSE
I9_PHLETHROM	H8_HL_SEN_NAS	PGS001844	141	3361	23321	441242	0.0863142129345866	1.09014881335347	0.336495544233803	0.295557404754874	1.3438752323985	1.68570830484046e-75	-0.115792074653728	0.890660394916893	0.159773921458306	0.79233865146174	FALSE
I9_PHLETHROM	H8_HL_MIX_NAS	PGS001844	29	3473	2826	461737	0.623786228912115	1.86597971013498	0.000894329783668918	0.292804321471008	1.34018052021941	1.98468258654139e-76	-0.23157110402956	0.793286287646089	0.205495438580002	0.824769028260891	FALSE
I9_PHLETHROM	H8_HL_PRESBY	PGS001844	12	3490	2164	462399	-0.201679180028862	0.817357110367867	0.498337766587223	0.291454205454191	1.33837234193354	4.61324196409937e-76	-0.106128002258929	0.899309527057266	0.702087787332361	0.968900321308049	FALSE
I9_PHLETHROM	H8_HL_IDIOP	PGS001844	14	3488	2438	462125	-0.0151148220024706	0.984998833571154	0.958500045129249	0.290703850875169	1.33736846479733	1.33906174445149e-75	0.0836406765028308	1.08723815339639	0.729224692077073	0.97177463642465	FALSE
I9_PHLETHROM	H8_TINNITUS	PGS001844	46	3456	5944	458619	0.429410876473943	1.53635215568849	0.00535320938924061	0.291420030669125	1.33832660412796	2.57120715680334e-75	-0.0309989898427167	0.969476552399332	0.823538028577977	0.983064273489788	FALSE
I9_PHLETHROM	I9_ANGINA	PGS001844	219	3283	25759	438804	0.0399392585328703	1.04074755573897	0.583225280866309	0.30047614883208	1.35050169431344	2.03650153135559e-76	-0.157215399174322	0.854519976095471	0.0202773112261252	0.498020583828801	FALSE
I9_PHLETHROM	I9_MI_STRICT	PGS001844	126	3376	14835	449728	0.11526010698486	1.12216528264301	0.216078306757712	0.297214741670807	1.34610433310677	7.20950357510508e-77	-0.188041815575152	0.828580058956542	0.036708825282657	0.585127201501906	FALSE
I9_PHLETHROM	I9_MI	PGS001844	134	3368	16341	448222	0.085311489435297	1.08905624338494	0.349912363530534	0.295650824478544	1.3440007827157	7.63439205548272e-76	-0.130011012896074	0.878085760600087	0.131804982353259	0.763647769653648	FALSE
I9_PHLETHROM	I9_POSTAMI	PGS001844	33	3469	2734	461829	0.060136544469308	1.0619815443522	0.732634473234202	0.294247369305279	1.34211586087537	3.47574949446355e-77	-0.383715283353543	0.681325384245383	0.0331616614351774	0.569402946888066	FALSE
I9_PHLETHROM	I9_CORATHER	PGS001844	185	3317	28515	436048	-0.0369404758968783	0.963733499013953	0.643270601496219	0.295883465832716	1.34431348925063	8.12993152989145e-75	-0.0947636058366582	0.909587930333123	0.193295234684253	0.816620516492621	FALSE
I9_PHLETHROM	I9_SAH	PGS001844	34	3468	2567	461996	0.405302327041482	1.49975584827216	0.0202246651968	0.292365298835796	1.33959227977065	4.16848743584973e-76	-0.142436921286942	0.867242257092433	0.397961641289489	0.907427366310156	FALSE
I9_PHLETHROM	I9_STR	PGS001844	101	3401	14093	450470	0.126115166724024	1.13441280736696	0.227087482067624	0.294161965757827	1.34200124431416	9.9126584339588e-76	-0.118533394617987	0.888222153322028	0.23166265864045	0.838362057192513	FALSE
I9_PHLETHROM	I9_STR_SAH	PGS001844	128	3374	16076	448487	0.186032403759429	1.20446128881914	0.0446599006077682	0.29596116643595	1.34441794727785	3.97999341709451e-76	-0.14760343648681	0.862773191477925	0.0960718215409403	0.720864925821438	FALSE
I9_PHLETHROM	I9_ANEURYSM	PGS001844	24	3478	2069	462494	0.295016490866046	1.34314850818577	0.237650236678447	0.287690960112034	1.33334518359967	9.19607870334447e-74	0.458067182784802	1.58101521649858	0.00771621049938229	0.367485429454027	FALSE
I9_PHLETHROM	I9_CEREBDOTH	PGS001844	16	3486	1139	463424	0.752699560206328	2.12272270651188	0.00305393809611748	0.291783690528267	1.33881338829887	3.77518690910702e-76	-0.197078385231489	0.821126266617501	0.412338011683211	0.912529878281532	FALSE
I9_PHLETHROM	I9_SEQULAE	PGS001844	37	3465	5252	459311	0.136025203496307	1.14571076914812	0.426202067842474	0.291815257392245	1.33885565110603	1.04215459288146e-75	-0.0755439540033186	0.927238973773364	0.627491576237978	0.956481604309613	FALSE
I9_PHLETHROM	I9_PAROXTAC	PGS001844	53	3449	7725	456838	0.274772682212744	1.31623143803997	0.0529372861847636	0.292321175005762	1.3395331731326	1.14231892249436e-75	-0.0878178035259808	0.915927740326628	0.506769315602536	0.933372510659576	FALSE
I9_PHLETHROM	I9_OTHARR	PGS001844	153	3349	21742	442821	0.248820992156826	1.28251243273587	0.00331463643733283	0.298437737456285	1.3477516201402	7.65926521953426e-77	-0.178865373921422	0.836218468632754	0.0267102918011993	0.537970169508157	FALSE
I9_PHLETHROM	I9_HYPTENS	PGS001844	762	2740	95744	368819	0.0509000216530348	1.05221768903902	0.260013153959282	0.303530770345444	1.3546332728345	8.33081089112908e-66	-0.0589265390559331	0.942776023830066	0.129239864265092	0.76091882278618	FALSE
I9_PHLETHROM	I9_HYPTENSESS	PGS001844	492	3010	68045	396518	0.206921950485167	1.22988657598403	0.000110495629292115	0.302055623147498	1.3526364625145	3.63070535160434e-71	-0.0814595903908005	0.921769957465054	0.079304293501557	0.693911235027436	FALSE
I9_PHLETHROM	I9_HYPTENSHD	PGS001844	49	3453	5074	459489	0.282269004793516	1.32613540879096	0.0514724839740725	0.294528826277172	1.34249366190638	5.85067740025259e-77	-0.264057870050436	0.767929098275158	0.0643722670007009	0.66665511124949	FALSE
I9_PHLETHROM	I9_HYPTENSEC	PGS001844	30	3472	2015	462548	1.1921046748715	3.29400673003116	1.04771252674558e-10	0.293952252860447	1.34171983885314	4.92881717765883e-77	-0.331958626479665	0.71751700844488	0.0626333020386415	0.662606896934784	FALSE
I9_PHLETHROM	I9_STEMI	PGS001844	29	3473	3347	461216	0.25952252009046	1.29631097642343	0.175685201091554	0.291761208430439	1.33878328930364	6.95507963882202e-76	-0.0944392473493401	0.909883010751621	0.599866995461047	0.951935098094524	FALSE
I9_PHLETHROM	I9_NSTEMI	PGS001844	49	3453	7404	457159	0.0820262825776792	1.08548433878109	0.57675966151802	0.296948204586432	1.3457455941933	2.51431826714115e-78	-0.478346745615887	0.619807244272546	0.0014029917685483	0.1649879489742	FALSE
I9_PHLETHROM	I9_NCMI	PGS001844	34	3468	3356	461207	0.36830289987887	1.44527974774009	0.0362697549781379	0.292213799618993	1.33938934796182	4.70120618513882e-76	-0.13745517211027	0.8715734199186	0.424726358967369	0.915736605679552	FALSE
I9_PHLETHROM	I9_IHD	PGS001844	372	3130	45806	418757	0.00960801202261396	1.00965431715139	0.870045412732429	0.304793354435518	1.35634469143026	3.0430780109253e-75	-0.134201566717879	0.874413794120251	0.0110904191199647	0.420899986899801	FALSE
I9_PHLETHROM	I9_UAP	PGS001844	69	3433	8857	455706	0.0668781371992646	1.0691651787723	0.594515065930744	0.29272252635775	1.34007090448505	1.57032344158136e-75	-0.0869114834425771	0.916758240325198	0.453384098286264	0.92203968632957	FALSE
I9_PHLETHROM	I9_PULMEMB	PGS001844	70	3432	5104	459459	0.924193010595512	2.51983396033221	1.93494580923228e-13	0.294791146916359	1.34284587189583	1.9918449115054e-76	-0.343980623816502	0.708942664519587	0.00258798878563079	0.227592188081009	FALSE
I9_PHLETHROM	I9_NONRHEVALV	PGS001844	73	3429	14412	450151	-0.130737743696094	0.877447860451717	0.283799511349858	0.293414767698592	1.3409988781186	7.44735189928724e-76	-0.114887154673746	0.891466736085724	0.313571856855661	0.877844038786433	FALSE
I9_PHLETHROM	I9_CAVS_RHEU	PGS001844	26	3476	5748	458815	-0.316863706170126	0.728430028878779	0.113779911875541	0.29217367335141	1.33933560434472	3.51213045614238e-76	-0.152139351352856	0.858868587901988	0.428726966973793	0.916836732354826	FALSE
I9_PHLETHROM	I9_CAVS_DX	PGS001844	26	3476	5683	458880	-0.299177877803778	0.741427514206854	0.135430344459798	0.292157068958179	1.33931336567431	3.58998325274376e-76	-0.150696320280322	0.860108856619482	0.43295754802735	0.917754237546025	FALSE
I9_PHLETHROM	I9_AORTVALV_EARLY	PGS001844	16	3486	2496	462067	0.418018944299999	1.51894944956373	0.10008916995469	0.291559393561328	1.33851313019132	4.71929359262793e-76	-0.11406373043103	0.892201093710235	0.64579948694286	0.959518511219494	FALSE
I9_PHLETHROM	I9_CARDMPRI	PGS001844	22	3480	2986	461577	0.374886481775612	1.45482625595075	0.087122851862589	0.291457867356771	1.33837724293164	7.14762749592408e-76	-0.0624029920904232	0.939504197731261	0.765020115659374	0.976381642163435	FALSE
I9_PHLETHROM	I9_CARDMYOOTH	PGS001844	13	3489	1831	462732	0.299795663456438	1.34958301027166	0.281914942444905	0.291882287368768	1.33894539757671	2.88963249102551e-76	-0.227139696110867	0.796809463331779	0.399705107036061	0.907883497775096	FALSE
I9_PHLETHROM	I9_AVBLOCK	PGS001844	13	3489	3273	461290	-0.370600198304731	0.690319877452578	0.203667075013404	0.291167416603839	1.33798856670211	7.1951882167624e-76	-0.0109316971223687	0.989127836745735	0.965923200693307	0.997275003392327	FALSE
I9_PHLETHROM	I9_HEARTFAIL	PGS001844	151	3351	16225	448338	0.276679356725286	1.31874345701575	0.00136925802110349	0.297284449898035	1.34619817092409	3.51466082670226e-76	-0.150918165161224	0.85991806703625	0.0594656414127474	0.656341739221222	FALSE
I9_PHLETHROM	I9_HEARTFAIL_NS	PGS001844	294	3208	30839	433724	0.395228558242067	1.48472349793637	1.12611260423179e-09	0.302243457972794	1.35289055861143	1.10853261766605e-75	-0.142349835784986	0.867317784608337	0.0155537150651649	0.4658520637468	FALSE
I9_PHLETHROM	I9_ATHSCLE	PGS001844	63	3439	8104	456459	0.228255729936451	1.2564065851289	0.0786851584567282	0.294332784424978	1.34223050275829	1.71234140747832e-76	-0.193205531513668	0.824312534524158	0.114475962145237	0.745256559499036	FALSE
I9_PHLETHROM	I9_ABAORTANEUR	PGS001844	12	3490	1343	463220	0.443141795565998	1.55759317849039	0.128801246764725	0.291705731585288	1.33870901989055	3.53011244619337e-76	-0.190156815259377	0.826829464299634	0.485244930063432	0.92952889679399	FALSE
I9_PHLETHROM	I9_ARTOTH	PGS001844	27	3475	2011	462552	0.859908171870999	2.36294369904402	9.50800110506729e-06	0.292585646640138	1.33988748851132	2.34156036291694e-76	-0.205513678793889	0.814228956820899	0.281442886950641	0.864942651466957	FALSE
I9_PHLETHROM	I9_HYPOTE	PGS001844	19	3483	2031	462532	0.512147910918139	1.66887193626543	0.0272283347717091	0.293112890263586	1.34059412191338	7.73396364780326e-77	-0.438616115096318	0.64492831035741	0.0597978640257232	0.656979997664751	FALSE
I9_PHLETHROM	I9_TIA	PGS001844	88	3414	12309	452254	0.147116992552612	1.15848948974447	0.180280758562439	0.296743685581946	1.3454703917871	2.57537461993093e-77	-0.242766712558797	0.784454495809088	0.0233255370397092	0.520547966270696	FALSE
I9_PHLETHROM	J10_ASTHMA	PGS001844	312	3190	39614	424949	0.444747470271734	1.56009617542058	6.60234850624297e-13	0.295034668941889	1.34317292426314	1.90250097072463e-71	-0.0454802162702457	0.955538506500541	0.413542970812047	0.912767771417166	FALSE
I9_PHLETHROM	J10_ASTHMA_MAIN	PGS001844	258	3244	33440	431123	0.401323973414971	1.49380114197191	3.12747231686237e-09	0.291560053545322	1.33851401358886	7.24760774090325e-71	-0.00736216044910744	0.992664873869785	0.902818433367726	0.991249499011541	FALSE
I9_PHLETHROM	J10_NASALPOLYP	PGS001844	50	3452	5900	458663	0.378322316364232	1.45983339524681	0.0136304173261315	0.289318524264154	1.33551705537378	4.23657302439652e-74	0.121273419175518	1.12893354225109	0.346365235949503	0.889978633337196	FALSE
I9_PHLETHROM	J10_CHRONSINUSITIS	PGS001844	112	3390	16603	447960	0.231442143430481	1.26041640109889	0.0189434963907941	0.293128060533235	1.34061445924196	6.80726015253864e-75	-0.0656772095379267	0.936433087180573	0.476432257557154	0.927437786339091	FALSE
I9_PHLETHROM	J10_SINUSITIS	PGS001844	144	3358	20951	443612	0.452059299305125	1.57154513734922	1.37955974613216e-07	0.300650294816843	1.35073689924032	2.99448988538142e-78	-0.250297746357554	0.778568932493031	0.00307228314644746	0.247700638828597	FALSE
I9_PHLETHROM	J10_PHARYNGITIS	PGS001844	27	3475	4838	459725	0.516114486519845	1.67550478912974	0.00952061521481365	0.291444155290867	1.3383588911405	9.78100964369911e-76	-0.0488611851023114	0.952313315799093	0.789188857719925	0.97894234184916	FALSE
I9_PHLETHROM	J10_TONSILLITIS	PGS001844	96	3406	15289	449274	0.562218521019796	1.75456071548559	1.60877979812694e-07	0.293134247216936	1.34062275322524	3.03674323052768e-75	-0.0783721258636474	0.924620287392979	0.437795554812548	0.918727684891978	FALSE
I9_PHLETHROM	J10_BRONCHITIS	PGS001844	92	3410	11132	453431	0.605072087971953	1.83138422490197	4.02016277306902e-08	0.291590303106166	1.33855450366235	1.98095924673487e-74	-0.0256896140363529	0.974637556482761	0.795167264157313	0.979952122692577	FALSE
I9_PHLETHROM	J10_ACUTELOWERNAS	PGS001844	31	3471	4046	460517	0.527809539606519	1.69521493754873	0.00351205626005155	0.293343314784715	1.34090306326441	1.04041305997023e-76	-0.268298630740865	0.764679390229465	0.14128615738997	0.773619149935462	FALSE
I9_PHLETHROM	J10_ACUTEUPPERINFEC	PGS001844	229	3273	35496	429067	0.553552699389941	1.73942169604794	7.2553332253752e-15	0.296506772681033	1.3451516702496	4.18050536337833e-74	-0.0861571999856594	0.917449996757287	0.186132567121697	0.811993664675364	FALSE
I9_PHLETHROM	J10_PNEUMONAS	PGS001844	217	3285	31601	432962	0.340729730773846	1.40597319821929	4.32419935054147e-06	0.290477937965357	1.33706637012079	4.25399903363176e-71	0.00315497847069663	1.00315996065345	0.960942615135758	0.996658487302973	FALSE
I9_PHLETHROM	J10_BRONCHIECTASIS	PGS001844	20	3482	1711	462852	0.277368574469507	1.31965267169385	0.318245440543974	0.287730067310235	1.33339732801363	7.76926960841633e-74	0.431557132588315	1.5396531019674	0.00989420726690147	0.402788461670133	FALSE
I9_PHLETHROM	J10_BRONCHNAS	PGS001844	15	3487	949	463614	0.735686758465527	2.08691470682612	0.00461970001721616	0.292447040671524	1.33970178497824	1.47354355667944e-76	-0.380301628055959	0.683655168530502	0.160234563273323	0.79233865146174	FALSE
I9_PHLETHROM	J10_COPDNAS	PGS001844	54	3448	9323	455240	0.0479427141566618	1.04911055442016	0.733577747311771	0.292415261211386	1.33965921065527	1.11618793289093e-75	-0.0891547548707703	0.914704007720224	0.493307765281887	0.930778689944762	FALSE
I9_PHLETHROM	J10_OTHERINSTPULM	PGS001844	21	3481	2732	461831	0.357555027981081	1.42982924489992	0.117355725103731	0.29110189657281	1.33790090452155	1.05106261728236e-75	-0.00763880769981831	0.992390293844207	0.971503117659856	0.997529015901026	FALSE
I9_PHLETHROM	J10_COLD	PGS001844	36	3466	4695	459868	0.34625741416639	1.4137664925053	0.0576394223734232	0.289570879040883	1.33585412201051	1.62561571711131e-74	0.135333503178954	1.14491855466459	0.365617218641197	0.895877040990474	FALSE
I9_PHLETHROM	J10_LARYNGITIS	PGS001844	33	3469	4943	459620	0.623795639928032	1.86599727098237	0.0013629598329686	0.289254673365331	1.33543178413175	2.13541878541061e-74	0.152773249408133	1.16506077076986	0.314670592507183	0.877904855692954	FALSE
I9_PHLETHROM	J10_INFLUENZA	PGS001844	41	3461	6511	458052	0.296680731653694	1.34538569180672	0.0785252671527529	0.289792270484125	1.33614990142285	1.60769303125142e-74	0.0992883765313561	1.10438473228079	0.477156246074092	0.92748216218328	FALSE
I9_PHLETHROM	J10_VIRALPNEUMO	PGS001844	19	3483	2584	461979	0.429626983222621	1.53668420763572	0.108170414044925	0.289126424255225	1.33526052717584	1.23925421445932e-74	0.313540036235863	1.36826024165498	0.102536494972685	0.729826216909233	FALSE
I9_PHLETHROM	J10_PNEUMOBACTEROTH	PGS001844	81	3421	9406	455157	0.502358001558473	1.65261354521714	4.1396507816706e-05	0.287803558033363	1.33349532394834	1.38538128418422e-72	0.117582680160262	1.12477462264541	0.233929357131336	0.839445596372304	FALSE
I9_PHLETHROM	J10_VASOALLERRHIN	PGS001844	94	3408	15089	449474	0.31286321197541	1.36733448325203	0.00549196986701606	0.288117169142854	1.33391358847916	1.24815059368657e-72	0.118639799436913	1.12596427227089	0.227302605341215	0.83491678336753	FALSE
I9_PHLETHROM	J10_CHRONRHINITIS	PGS001844	77	3425	9807	454756	0.624890513259114	1.86804142046842	7.71832458949198e-08	0.296299603254342	1.34487302481367	2.4764144011467e-77	-0.264601647302032	0.767511629415998	0.0213279593130216	0.506342249469163	FALSE
I9_PHLETHROM	J10_SEPTDEV	PGS001844	94	3408	12121	452442	0.332001549707504	1.39375500842344	0.00178668218166837	0.294710159857376	1.34273712316168	4.81388167067343e-76	-0.140234958392671	0.869153996379936	0.160349050486333	0.79233865146174	FALSE
I9_PHLETHROM	J10_CHRONTONSADEN	PGS001844	334	3168	52174	412389	0.337120117301644	1.40090732684063	4.12105981555043e-08	0.290855710958406	1.33757157310535	5.03434326579828e-69	-0.00196180048000576	0.998040122592789	0.97114363845598	0.997529015901026	FALSE
I9_PHLETHROM	J10_PERITONSABSC	PGS001844	42	3460	8185	456378	0.0980242947479194	1.10298958163684	0.546780651324967	0.29098643884988	1.3377464424467	3.47269706640791e-75	0.004819800948207	1.00483143487235	0.973689131956805	0.997722231999839	FALSE
I9_PHLETHROM	J10_CHRONLARYNGITIS	PGS001844	31	3471	3716	460847	0.323637448733904	1.38214611744668	0.108442093514607	0.289164271268676	1.3353110637553	1.94739063960375e-74	0.221901368683633	1.24844823569864	0.182072213305455	0.809775800172356	FALSE
I9_PHLETHROM	J10_VOCALLARYNX	PGS001844	128	3374	18435	446128	0.396846397805247	1.48712748646124	2.23659514657555e-05	0.292047922225097	1.33916719197321	5.62502487550658e-74	-0.0250466318523768	0.975264432580897	0.770760368184917	0.976743243880913	FALSE
I9_PHLETHROM	J10_BRONCH	PGS001844	28	3474	2908	461655	0.330603806859785	1.39180825817401	0.0839554003416547	0.292280463197564	1.33947863942507	3.68891409865396e-76	-0.153786388711604	0.857455163552332	0.396034421987124	0.906911995281771	FALSE
I9_PHLETHROM	J10_SIMPLBRONCH	PGS001844	11	3491	1150	463413	0.0940312564028901	1.09859408347982	0.773047262511118	0.29056301270762	1.3371801255364	1.38771706896761e-75	0.146301517801849	1.15754515590909	0.579133176790896	0.948197807511937	FALSE
I9_PHLETHROM	J10_PLEUREFFUSION	PGS001844	29	3473	2440	462123	0.81029622179011	2.24857396463801	3.87727853220292e-05	0.291018669954004	1.33778956018644	2.10842768957973e-75	-0.0569221886159475	0.944667572398078	0.72581754923557	0.971285536569848	FALSE
I9_PHLETHROM	J10_PLEUROTH	PGS001844	14	3488	1717	462846	0.218011958103265	1.24360193865055	0.41654933786419	0.292632420553133	1.33995016175785	1.37840008097081e-76	-0.367247420079607	0.692638251230872	0.149303699577598	0.782156457972415	FALSE
I9_PHLETHROM	J10_RESPDISOTH	PGS001844	25	3477	3511	461052	0.0854585239787568	1.0892163840453	0.676143279914668	0.291706076327136	1.33870948139965	6.11454185704028e-76	-0.0953299721205246	0.909072916254243	0.623366892608244	0.955723567573718	FALSE
I9_PHLETHROM	K11_REFLUX	PGS001844	171	3331	21886	442677	0.446578179483563	1.56295487378457	7.27039428371233e-08	0.290902995292994	1.33763482078245	2.50985376871664e-72	0.000121204708393422	1.00012121205398	0.998660007829035	0.999891678931414	FALSE
I9_PHLETHROM	K11_CROHN	PGS001844	32	3470	4017	460546	0.676479029455166	1.96693998784039	0.000373632640518602	0.290156783282372	1.33663703393992	6.72559630789214e-75	0.0754557645674462	1.0783755242552	0.62494185870272	0.956043863145826	FALSE
I9_PHLETHROM	K11_ULCER	PGS001844	61	3441	8444	456119	0.383396117334012	1.46725912174217	0.00579064954049656	0.289091552755153	1.33521396545011	8.96718972243439e-74	0.118906062998518	1.12626411544515	0.32134950779095	0.880928198999473	FALSE
I9_PHLETHROM	K11_OTHENTERCOL	PGS001844	51	3451	6852	457711	0.412671056514474	1.51084796059102	0.00456792456955355	0.291729762524082	1.33874119071161	2.26669415307657e-75	-0.0485759098522463	0.952585025972649	0.713232978011539	0.969600565649545	FALSE
I9_PHLETHROM	K11_HEPFAIL	PGS001844	12	3490	564	463999	1.35393385322841	3.8726299629691	1.36542940670584e-05	0.290719391594392	1.33738924862664	1.20483955392169e-75	-0.00916834308968394	0.990873558015474	0.970634263977114	0.997529015901026	FALSE
I9_PHLETHROM	K11_CARIES_DENTIN	PGS001844	44	3458	5464	459099	0.738904529145556	2.09364073538675	5.19551331458396e-06	0.289994870465962	1.33642063279276	1.27142975571585e-74	0.106293487717228	1.11214823045913	0.460427013337674	0.923474734599282	FALSE
I9_PHLETHROM	K11_CARIES_1	PGS001844	686	2816	141384	323179	0.525274838657224	1.69092351567041	2.51879662441331e-26	0.295778744815196	1.34417271874511	9.86822749763402e-64	-0.0225791346453602	0.977673866257332	0.572266435230538	0.947132236233744	FALSE
I9_PHLETHROM	K11_CARIES_2	PGS001844	70	3432	18910	445653	0.320288636625909	1.37752531121784	0.0139145667073187	0.289205668546249	1.33536634314225	1.21262743499332e-73	0.0953957478755721	1.10009412890553	0.391181175636532	0.90524850383915	FALSE
I9_PHLETHROM	K11_CARIES_3	PGS001844	645	2857	131772	332791	0.511037482720177	1.6670198023298	2.85250586643313e-24	0.293326149193215	1.34088004606774	1.61058472920145e-63	-0.0108734306240444	0.989185471440247	0.790263454493305	0.97904125062303	FALSE
I9_PHLETHROM	K11_PULPITIS_1	PGS001844	402	3100	69616	394947	0.535927081533656	1.70903191997503	6.11366190875443e-20	0.287649023490004	1.33328926877911	6.0193413710971e-66	0.0298733366627135	1.03032402140908	0.544075843063561	0.941181200348047	FALSE
I9_PHLETHROM	K11_PULPITIS_3	PGS001844	15	3487	4894	459669	0.745141629539266	2.10673979043813	0.0047232715319513	0.292646821635744	1.33996945862977	1.16503480792959e-76	-0.421839862312549	0.655839055534389	0.116928358440171	0.748409047262124	FALSE
I9_PHLETHROM	K11_PULPITIS_4	PGS001844	402	3100	69700	394863	0.534542197163122	1.70666674650422	7.58342456876238e-20	0.287641453478911	1.33327917580276	6.083055078582e-66	0.0299739978767304	1.03042774029605	0.542672514625794	0.940969093351042	FALSE
I9_PHLETHROM	K11_PARODON_PERIAPIC_CHRONIC	PGS001844	32	3470	4606	459957	0.460089066368993	1.58421507899581	0.0143904536596583	0.290543648847727	1.33715423281849	3.54332500565887e-75	0.0713818714320693	1.0739912741564	0.675967004678677	0.964309775318339	FALSE
I9_PHLETHROM	K11_PARODON	PGS001844	111	3391	21069	443494	0.270337131697445	1.31040615572431	0.00687994339072392	0.293877992121597	1.34162020544605	2.97204806589008e-75	-0.0894076264697661	0.914472734297656	0.330707504288497	0.884206922440541	FALSE
I9_PHLETHROM	K11_PARODON_OPER	PGS001844	111	3391	21093	443470	0.269113883431832	1.3088041836716	0.0071376577655887	0.293877577158142	1.34161964872281	2.9682631975513e-75	-0.0894341679849802	0.914448463127764	0.330652899523703	0.884152526478417	FALSE
I9_PHLETHROM	K11_DENTOFACIAL_ANOMALIES	PGS001844	45	3457	9304	455259	0.174597194366237	1.1907664725534	0.257896600299426	0.291752487139073	1.33877161343542	1.44820946944765e-75	-0.0552372483170914	0.946260622580167	0.704676238732569	0.969422627271753	FALSE
I9_PHLETHROM	K11_MISS_TEETH_ACCID_EXTR_PAROD	PGS001844	19	3483	2344	462219	0.3892398456124	1.47585848706904	0.132287421666231	0.28973758642363	1.33607683731855	5.34308427479705e-75	0.266117595503713	1.30488849868512	0.206270075627511	0.825387686791137	FALSE
I9_PHLETHROM	K11_JAWS	PGS001844	14	3488	1659	462904	0.444631905371107	1.55991589347843	0.123403457715212	0.290573993959758	1.33719480952914	1.57695272965607e-75	0.106573597503028	1.11245979769622	0.652187103505793	0.960793120483245	FALSE
I9_PHLETHROM	K11_SALIVARY	PGS001844	37	3465	5496	459067	0.315419693113256	1.37083452005038	0.0572066195445208	0.293974082651018	1.34174912863592	6.03399075798139e-77	-0.299892608076707	0.740897782847338	0.0734297007072039	0.682347627615238	FALSE
I9_PHLETHROM	K11_LIP_ORAL_MUCOSA	PGS001844	30	3472	3838	460725	0.450708698155937	1.56942403938182	0.0153338609626681	0.294329602810689	1.34222623230533	2.73848000687582e-77	-0.43981232836665	0.644157299792621	0.022084551788112	0.512842487596771	FALSE
I9_PHLETHROM	K11_ORAL_LEUCOPLAC_RELAT	PGS001844	11	3491	1218	463345	0.430370889011451	1.53782778121615	0.179206605400059	0.292759598883994	1.34012058521972	8.19472458526421e-77	-0.631446832448834	0.531821787082108	0.0486611718491923	0.632166111017208	FALSE
I9_PHLETHROM	K11_ORAL_LEUCOPLAC_RELAT_INCLAVO	PGS001844	13	3489	1833	462730	0.293633120491091	1.34129172093873	0.319579844132181	0.293094322779444	1.34056923068437	5.90271094509885e-77	-0.643945839292783	0.525215912362376	0.0299104146713281	0.555888961138765	FALSE
I9_PHLETHROM	K11_OESITIS	PGS001844	13	3489	1153	463410	0.697338573289918	2.00840037780318	0.0134262093946002	0.29146679817684	1.33838919579136	4.7585122789611e-76	-0.112209715646424	0.893856782089914	0.676042873364552	0.964309775318339	FALSE
I9_PHLETHROM	K11_OTHDISOES	PGS001844	24	3478	2448	462115	0.336225641409274	1.39965480926623	0.104513496158462	0.291791150447599	1.338823375776	4.59471587299868e-76	-0.115062813619487	0.891310155731473	0.59545318627029	0.951242263656386	FALSE
I9_PHLETHROM	K11_GULC	PGS001844	36	3466	3914	460649	0.429820969058695	1.53698233152149	0.0106859077912227	0.293768243538815	1.34147297260932	7.5697686995874e-77	-0.278909232996802	0.75660857519139	0.10266711187351	0.730011195036215	FALSE
I9_PHLETHROM	K11_DULC	PGS001844	32	3470	2495	462068	0.594549928710816	1.81221513538543	0.000889304272262128	0.292179298334712	1.33934313810632	4.91557039274143e-76	-0.0793574839103747	0.923709654076243	0.639258175429008	0.95872957231973	FALSE
I9_PHLETHROM	K11_ACUTGASTR	PGS001844	22	3480	1899	462664	0.613426597247939	1.84674863307536	0.00442612004976351	0.293360509697748	1.3409261201742	6.61652973003223e-77	-0.411720997968438	0.662509091651459	0.0606979515738085	0.658388322517475	FALSE
I9_PHLETHROM	K11_CHRONGASTR	PGS001844	46	3456	7421	457142	-0.00819465566519838	0.991838828998016	0.957009121873615	0.2919291718512	1.33900817481031	1.18371603693557e-75	-0.0720494543633326	0.930484878136089	0.618611247397243	0.954891400375372	FALSE
I9_PHLETHROM	K11_OTHGASTR	PGS001844	49	3453	6053	458510	0.280326161984549	1.32356143736886	0.0587476922721589	0.291662593204216	1.3386512713963	1.97552537535374e-75	-0.0431984831105252	0.957721279702195	0.756220993941228	0.975255700884428	FALSE
I9_PHLETHROM	K11_FUNCDYSP	PGS001844	54	3448	7113	457450	0.394211056829379	1.48321355799306	0.00524906244467335	0.292052171091328	1.33917288192756	1.65615258679028e-75	-0.0673475970729728	0.934870186712472	0.607261129259707	0.953100707450755	FALSE
I9_PHLETHROM	K11_OTHDISSTOMDUOD	PGS001844	16	3486	1374	463189	0.517240675183953	1.67739278655102	0.0393258869706654	0.292110119442521	1.33925048703655	2.41996883258281e-76	-0.247136480937822	0.781034089991793	0.323161288556759	0.881321649563646	FALSE
I9_PHLETHROM	K11_APPENDACUT	PGS001844	214	3288	30829	433734	0.195515419265134	1.21593754264098	0.00814814823683264	0.289613243681237	1.33591071618874	6.51554630966759e-71	0.0256226685970856	1.02595375085899	0.698992422036019	0.968309792910424	FALSE
I9_PHLETHROM	K11_APPENDOTH	PGS001844	20	3482	2754	461809	0.132808439721155	1.14203120955899	0.553938641040408	0.292441285003812	1.33969407412213	1.887686037106e-76	-0.267353928375715	0.765402125989336	0.236980047916029	0.841260152509069	FALSE
I9_PHLETHROM	K11_HERING	PGS001844	233	3269	29558	435005	0.200631237733648	1.22217399706104	0.00490294785661563	0.295452369761722	1.34373408588546	1.42007594041622e-73	-0.0654834278865895	0.936614568313863	0.315117018305311	0.877982897197478	FALSE
I9_PHLETHROM	K11_FEMHER	PGS001844	11	3491	1117	463446	0.213584701427815	1.23810836337308	0.502253054562292	0.290765777538256	1.33745128612807	9.83838411899403e-76	0.127943852705018	1.13648919011182	0.666761222877695	0.962810750781077	FALSE
I9_PHLETHROM	K11_UMBHER	PGS001844	64	3438	7406	457157	0.534600617205448	1.70676645296019	7.76279835806553e-05	0.289574532824979	1.33585900294197	5.05196623149389e-74	0.0933836909131977	1.09788290215727	0.44500424227053	0.92010699319547	FALSE
I9_PHLETHROM	K11_VENTHER	PGS001844	59	3443	6088	458475	0.479596808549516	1.61542294615016	0.00037866235618849	0.291987155256723	1.33908581731528	1.99392712256664e-75	-0.0483138798288839	0.952834664554232	0.709779257072059	0.969553111120319	FALSE
I9_PHLETHROM	K11_DIAHER	PGS001844	81	3421	9019	455544	0.506700581726033	1.65980575709902	1.19882095696562e-05	0.293043938708264	1.34050168905035	1.79002379859381e-75	-0.0871287204772407	0.916559108113795	0.418994755142394	0.913955816488529	FALSE
I9_PHLETHROM	K11_ADHE	PGS001844	19	3483	1587	462976	0.521558015865247	1.6846503180118	0.0515661501052611	0.289482208459553	1.33573567630034	7.41387053342677e-75	0.301041704656227	1.35126569443418	0.159376521201311	0.792265970443919	FALSE
I9_PHLETHROM	K11_OTHILEUS	PGS001844	25	3477	3649	460914	0.140406041402037	1.15074095247868	0.491305365325731	0.291928854964653	1.3390077504967	4.90643404798852e-76	-0.124972673632216	0.882521018349021	0.514865502034947	0.934709578871668	FALSE
I9_PHLETHROM	K11_DIVERTIC	PGS001844	167	3335	22370	442193	0.262162516429651	1.2997377540055	0.00135973459160413	0.300075174465786	1.34996028630501	1.6859421169765e-77	-0.199265115708894	0.819332646581016	0.0114293658910612	0.423129318450326	FALSE
I9_PHLETHROM	K11_IBS	PGS001844	51	3451	8239	456324	0.215737542468051	1.24077668507566	0.132255681708094	0.293159036179633	1.34065598628457	3.41675651969641e-76	-0.15715570184322	0.854570990180104	0.256664663013197	0.852122496996648	FALSE
I9_PHLETHROM	K11_OTHFUNC	PGS001844	94	3408	11712	452851	0.48190959704389	1.61916340152734	5.31128606229146e-06	0.296425746341028	1.34504268194853	5.42734707517525e-77	-0.21123900400148	0.809580550765481	0.038971951718936	0.595221064281736	FALSE
I9_PHLETHROM	K11_FISSANAL	PGS001844	65	3437	8362	456201	0.236395574042598	1.26667527493518	0.0640955483432526	0.292658032541096	1.33998448098476	1.41200831722526e-75	-0.0853480049717007	0.918192693172811	0.471455306407614	0.926145581373157	FALSE
I9_PHLETHROM	K11_ABSCANAL	PGS001844	19	3483	2401	462162	0.597017535203419	1.81669249112363	0.00968393791367157	0.292746117587479	1.34010251877852	1.20973554193838e-76	-0.357835371609523	0.699188171755526	0.137588876217071	0.770052256330705	FALSE
I9_PHLETHROM	K11_OTHANRECT	PGS001844	57	3445	7407	457156	0.401265470644827	1.49371375302333	0.00286421113648305	0.294513726082837	1.34247339014425	8.19122984928615e-77	-0.22524683550926	0.798319140925772	0.0922496169995266	0.713595585082442	FALSE
I9_PHLETHROM	K11_OTHINT	PGS001844	18	3484	2080	462483	0.14990160700214	1.1617199319979	0.592113496745289	0.289113654647132	1.33524347653107	1.12082585847815e-74	0.387087781107632	1.47268575958656	0.0674705507736013	0.672126945411522	FALSE
I9_PHLETHROM	K11_OTHPERITON	PGS001844	11	3491	1241	463322	-0.311415361851587	0.73240959767432	0.45033841979823	0.288829396096076	1.3348639760958	1.168283740729e-74	0.673729212455159	1.96153869251417	0.010146134772205	0.405797638458011	FALSE
I9_PHLETHROM	K11_ALCOLIV	PGS001844	16	3486	1695	462868	0.653422423064889	1.92210785128314	0.0122047869590807	0.291002412071664	1.33776781073797	9.37028588169176e-76	0.048422030543479	1.04961353083326	0.846823050053973	0.985854146324375	FALSE
I9_PHLETHROM	K11_FIBROCHIRLIV	PGS001844	12	3490	1209	463354	0.691848114287416	1.9974035542976	0.0206579485298193	0.29121042812367	1.33804611686153	6.15832923168448e-76	-0.0574578812558411	0.944161656452221	0.838904391425195	0.98499858351371	FALSE
I9_PHLETHROM	K11_OTHINFLIV	PGS001844	12	3490	1646	462917	0.382145851778703	1.46542580450705	0.187436078292661	0.292026515528578	1.33913852513438	2.17673943507636e-76	-0.307250047171263	0.735466676551299	0.302047460833578	0.874805711983358	FALSE
I9_PHLETHROM	K11_DISLIVOTH	PGS001844	33	3469	4193	460370	0.442578526705517	1.55671608179946	0.0116127299255173	0.293405022026555	1.34098580924701	1.11104805268956e-76	-0.263146890454716	0.768628984757396	0.12893709418696	0.760690145565771	FALSE
I9_PHLETHROM	K11_CHOLELITH	PGS001844	320	3182	33161	431402	0.270622753689136	1.31078048999694	1.74519241615708e-05	0.28873931269556	1.33474373242567	3.08601856800813e-68	0.0214761560547277	1.02170842848709	0.695367952204224	0.967632513697213	FALSE
I9_PHLETHROM	K11_CHOLECYST	PGS001844	28	3474	2995	461568	0.285091521966701	1.32988373612693	0.14431089336368	0.291854291147238	1.33890791268947	6.47976364728789e-76	-0.112369404377174	0.893714054631197	0.529297745177571	0.937642342906638	FALSE
I9_PHLETHROM	K11_GALLBLAOTH	PGS001844	11	3491	1154	463409	0.157311947035656	1.17036064749701	0.603373499285295	0.29158963420258	1.33855360829874	3.36663702182685e-76	-0.211160425731066	0.809644168704382	0.517204610827239	0.934883216753647	FALSE
I9_PHLETHROM	K11_BILIAOTH	PGS001844	18	3484	1588	462975	0.505916899577424	1.65850550651516	0.0334149020076624	0.291862419853361	1.33891879632265	3.53906236929062e-76	-0.16129603168946	0.851040098974825	0.497197324811281	0.931495535243114	FALSE
I9_PHLETHROM	K11_ACUTPANC	PGS001844	41	3461	5150	459413	0.321318008926708	1.3789440276853	0.0427670821783579	0.293293208551035	1.34083587734542	1.94221358143033e-76	-0.206756321040044	0.813217789910589	0.174666597697081	0.804823196964371	FALSE
I9_PHLETHROM	K11_CHRONPANC	PGS001844	23	3479	2618	461945	0.628384602680208	1.87457994066876	0.00274765620072994	0.293111585758144	1.34059237310219	9.28042187892603e-77	-0.37734243361163	0.685681233388497	0.0863331655795137	0.706028983967473	FALSE
I9_PHLETHROM	K11_COELIAC	PGS001844	15	3487	3299	461264	-0.0366465774296936	0.964016780438037	0.888719994809314	0.291546619538604	1.33849603210339	4.46472931673063e-76	-0.128899062108369	0.879062691802309	0.61779639999303	0.954826253205831	FALSE
I9_PHLETHROM	K11_GIBLEEDING	PGS001844	53	3449	6568	457995	0.503745319421704	1.65490783659717	0.000356242939785773	0.292384952390022	1.33961860777888	9.75537219035358e-76	-0.0716882224507481	0.930821059684345	0.595334457209507	0.951226069701779	FALSE
I9_PHLETHROM	K11_OTHDISDIG	PGS001844	47	3455	6307	458256	0.478519559264851	1.61368366992222	0.00152915574152861	0.291647854442623	1.33863154147975	1.81634702423502e-75	-0.025695803117991	0.974631524390022	0.857375788185999	0.987088217500122	FALSE
I9_PHLETHROM	TEMPOROMANDIB	PGS001844	28	3474	5240	459323	0.180236134544947	1.19750010087982	0.365387989263119	0.290818719211113	1.33752209491088	2.1988548865956e-75	0.0319464447677142	1.03246221007097	0.856913244851087	0.987030673623483	FALSE
I9_PHLETHROM	APPENDACUT_COMPLIC	PGS001844	54	3448	7145	457418	0.0536469739887207	1.05511205439941	0.714963237689455	0.289568415297492	1.3358508308128	3.26786786483713e-74	0.100651689225785	1.105891380789	0.433920397773155	0.918107759434634	FALSE
I9_PHLETHROM	HERING_BILATERAL	PGS001844	16	3486	2291	462272	0.389626830695109	1.47642973281238	0.125058972511923	0.291509239428129	1.33844599990895	4.95763176930965e-76	-0.0895105686277281	0.914378601346198	0.720796804143478	0.970604741608701	FALSE
I9_PHLETHROM	K11_CONSTIPATION	PGS001844	240	3262	28568	435995	0.416244368759649	1.51625634928519	2.19948903055539e-09	0.303981652416867	1.35524419040611	7.97028252197917e-78	-0.200927637328208	0.817971620024191	0.00211623436408375	0.203672255424537	FALSE
I9_PHLETHROM	K11_FISTULA	PGS001844	67	3435	8675	455888	0.236985208962637	1.267422371145	0.0598448193945638	0.292625090991624	1.33994034054672	1.62993383991776e-75	-0.0809857084179656	0.92220687114558	0.487408152073021	0.92984256676865	FALSE
I9_PHLETHROM	K11_STRICTURE	PGS001844	49	3453	6291	458272	0.365459658859529	1.44117630537907	0.0128942993360551	0.292496179141558	1.3397676174917	7.27343482510299e-76	-0.10914723423103	0.896598397803921	0.434373634985756	0.918227430841402	FALSE
I9_PHLETHROM	L12_ATOPIC	PGS001844	90	3412	19773	444790	0.294926095893214	1.3430270998003	0.00685991810723069	0.294479379247519	1.34242728122365	4.92039211678118e-76	-0.137151110772615	0.871838471992527	0.1820968750227	0.809775800172356	FALSE
I9_PHLETHROM	L12_PSORI_VULG	PGS001844	39	3463	5224	459339	0.445675342678145	1.56154441740108	0.0101203995710733	0.28988408621364	1.33627258663292	1.16765929895618e-74	0.110684011555726	1.11704187875554	0.461573426726132	0.924004991221354	FALSE
I9_PHLETHROM	L12_PSORI_ARTHRO	PGS001844	24	3478	3158	461405	0.475893327240398	1.60945132218709	0.0238353011462514	0.291506373097539	1.33844216348573	7.82648870348863e-76	-0.0731561429229935	0.929455690766504	0.707473793303869	0.969519613162702	FALSE
I9_PHLETHROM	L12_PSORI_NAS	PGS001844	15	3487	1529	463034	0.470887495194141	1.60141481067683	0.0816087942222976	0.290925935312511	1.33766550650331	1.00470727053429e-75	0.0487514111024936	1.04995931006815	0.845130559569381	0.985606395637174	FALSE
I9_PHLETHROM	L12_AGEP	PGS001844	18	3484	1466	463097	0.449172278783924	1.56701459731552	0.071267074540809	0.290856688764085	1.33757288099107	1.26256534841987e-75	0.0444923803716232	1.04549701038142	0.844695666253656	0.985529142476093	FALSE
I9_PHLETHROM	L12_IMPETIGO	PGS001844	11	3491	1175	463388	0.881304714941955	2.41404729619493	0.00357279508341751	0.292122498508697	1.33926706580957	1.93168147623134e-76	-0.401102650518187	0.669581324640139	0.190014472849797	0.814201502104537	FALSE
I9_PHLETHROM	L12_ABSCESS_CUT	PGS001844	54	3448	6402	458161	0.781088169802344	2.18384736976617	1.93207286824101e-08	0.293402543691017	1.34098248583834	3.10809444034915e-76	-0.167180203282576	0.8460471371281	0.211864580547164	0.827145146903667	FALSE
I9_PHLETHROM	L12_CELLULITIS	PGS001844	31	3471	5169	459394	0.335026348812983	1.39797721977751	0.0639134229417931	0.293961183935859	1.34173182190771	5.16390858562647e-77	-0.357858541616557	0.699171971748346	0.047209027719188	0.627462695469856	FALSE
I9_PHLETHROM	L12_LYMPHADENITIS	PGS001844	13	3489	1942	462621	0.347191443364761	1.41508760857342	0.234578423777879	0.290924872825698	1.3376640852521	9.19303783553092e-76	0.0421923006690824	1.04309504734093	0.873892918980778	0.988366653431225	FALSE
I9_PHLETHROM	L12_PILONIDALCYST	PGS001844	24	3478	2862	461701	0.689113982587811	1.99194984889472	0.00255437264366356	0.289568572667651	1.33585104103587	8.689865233504e-75	0.224211665753693	1.25133585634608	0.223138875217723	0.83246963886698	FALSE
I9_PHLETHROM	L12_INFECT_SKIN_NAS	PGS001844	17	3485	1916	462647	0.602830142065814	1.82728295966165	0.0194358886778181	0.290858312604603	1.33757505299787	1.27624835008356e-75	0.0149319682031164	1.01504400699898	0.946214175814232	0.995564696240046	FALSE
I9_PHLETHROM	L12_SEBORRHOEIC	PGS001844	18	3484	2158	462405	0.58774261476707	1.79992071150326	0.0130210029741566	0.292379397176818	1.33961116593257	1.90127742314416e-76	-0.269714925870355	0.763597145103617	0.253968777240802	0.850935801717636	FALSE
I9_PHLETHROM	L12_ALLERGICCONTACT	PGS001844	20	3482	3824	460739	0.113522381223463	1.12021696043793	0.627117576785389	0.291130898250781	1.3379397064554	1.0403874395032e-75	-0.0143425101315632	0.985759853697764	0.945158923278721	0.995277906793055	FALSE
I9_PHLETHROM	L12_OTHERCONTACT	PGS001844	18	3484	2519	462044	0.15543233033344	1.16816288419971	0.519070867410227	0.291380294512935	1.33827342522955	6.76532078328146e-76	-0.0609293693972855	0.940889693035272	0.785839000209871	0.978716333592008	FALSE
I9_PHLETHROM	L12_INTERNALSUBSTANCEDERM	PGS001844	19	3483	2476	462087	0.845513880532525	2.32917442448023	0.00024686175385866	0.292250160905558	1.33943805076717	2.37093719832814e-76	-0.2213428216157	0.801441881588683	0.329669162417418	0.883434784456594	FALSE
I9_PHLETHROM	L12_PRURITUS	PGS001844	21	3481	2205	462358	0.632701683585014	1.88269014754883	0.00428874851272749	0.291925276526764	1.33900295894921	4.08399784622876e-76	-0.149633181499605	0.861023757947959	0.468316038911625	0.925374913300585	FALSE
I9_PHLETHROM	L12_INFECT_DERM	PGS001844	22	3480	2794	461769	0.563133253650028	1.75616640369951	0.00947672584626316	0.292021639714743	1.33913199576015	4.12463207395272e-76	-0.165511074672672	0.847460477805558	0.405354175729815	0.909802630184586	FALSE
I9_PHLETHROM	L12_DERM_NAS	PGS001844	93	3409	14497	450066	0.324437647508672	1.38325255170104	0.0026010849421512	0.294150412134382	1.34198573942669	9.50978962481917e-76	-0.12277889630342	0.884459198141388	0.218078480407393	0.829715866266463	FALSE
I9_PHLETHROM	L12_LICHENPLANUS	PGS001844	22	3480	2969	461594	0.263607820715418	1.30161762871999	0.223697359747107	0.291888863333511	1.33895420246339	4.27667743044043e-76	-0.138423880188214	0.870729528514406	0.506963098696502	0.93341356168764	FALSE
I9_PHLETHROM	L12_URTICA_ALLERG	PGS001844	21	3481	2265	462298	0.770437183722199	2.16071067486254	0.000535799910522095	0.291634968026835	1.33861429142827	5.65297826349251e-76	-0.0849878617247409	0.91852343362406	0.687768865119311	0.966308491220463	FALSE
I9_PHLETHROM	L12_URTICA_DERTMATOG	PGS001844	15	3487	1763	462800	0.749329035396274	2.1155800609587	0.00477375028273502	0.291337504396402	1.3382161615789	6.14385262157385e-76	-0.0684849642704335	0.933807500475013	0.782687627364892	0.978359872172269	FALSE
I9_PHLETHROM	L12_URTICA_NAS	PGS001844	51	3451	6213	458350	0.550376421357334	1.73390557413134	0.000142275146694988	0.292023212464303	1.33913410188106	1.49244594231459e-75	-0.0650828739988718	0.936989808067348	0.628444928296396	0.956608214869753	FALSE
I9_PHLETHROM	L12_ACTINKERA	PGS001844	51	3451	7117	457446	0.194650901103117	1.21488679681136	0.174617944284117	0.293816356041791	1.34153751578436	1.45670524806532e-76	-0.2000580167707	0.81868325434149	0.156906232692019	0.789868343103014	FALSE
I9_PHLETHROM	L12_NAIL_INGROW	PGS001844	11	3491	1320	463243	0.596419487512423	1.81560634718938	0.0691186079021349	0.292921787023697	1.3403379545113	6.62777114322199e-77	-0.761315954169207	0.467051404185167	0.027009717071921	0.538869046808124	FALSE
I9_PHLETHROM	L12_ROSACEANAS	PGS001844	16	3486	1680	462883	0.653519700474042	1.92229483804967	0.0138568325833165	0.290791590064269	1.33748580956976	1.28348269041238e-75	0.0566563589646755	1.05829207531749	0.80700528636572	0.981129057080689	FALSE
I9_PHLETHROM	L12_FOLLICULARCYST	PGS001844	30	3472	4553	460010	0.32106555130648	1.37859594669734	0.0925440829161161	0.295270373968959	1.34348955418778	9.17834686619906e-78	-0.54317498693968	0.58090096838665	0.00497584218439289	0.305810565338359	FALSE
I9_PHLETHROM	L12_SEBORRKERAT	PGS001844	25	3477	3789	460774	0.158698883764579	1.17198498983476	0.447754688621544	0.291284011988782	1.33814457908908	1.02761237888697e-75	-0.0360338618039966	0.96460762957561	0.852507834320863	0.986365955451791	FALSE
I9_PHLETHROM	L12_CORNSANDCALLOS	PGS001844	12	3490	1648	462915	0.0875935636051888	1.09154438849354	0.781470731625755	0.290537973133615	1.33714664353488	1.44421821464373e-75	0.153252997395286	1.16561984042509	0.565924198490131	0.946096241204845	FALSE
I9_PHLETHROM	L12_LICHENSCLERATROPH	PGS001844	17	3485	1740	462823	0.605312906491228	1.83182530924774	0.0151740235348065	0.293154446203457	1.34064983271965	6.62061200974244e-77	-0.47828192840706	0.619847419750148	0.0546335056991593	0.648616210565585	FALSE
I9_PHLETHROM	L12_ULCERLOWLIMB	PGS001844	12	3490	1907	462656	0.236770692064151	1.26715051678859	0.435517805808466	0.29097476631455	1.33773082764522	8.60477765849609e-76	0.0200703404094089	1.02027310393061	0.939336888443096	0.994905432339387	FALSE
I9_PHLETHROM	L12_CHRONICULCEROFSKIN	PGS001844	14	3488	1093	463470	0.892450262672002	2.44110367455012	0.000936492610016215	0.291796243417236	1.33883019438016	3.33029698901416e-76	-0.210071280188008	0.810526469431924	0.421858384455937	0.914725094594321	FALSE
I9_PHLETHROM	L12_SKINSUBCUTISNAS	PGS001844	22	3480	1744	462819	0.848032362464634	2.33504780107699	8.58286817788249e-05	0.293323442710246	1.34087641700364	6.80754575704955e-77	-0.415172309689886	0.660226507478391	0.0659860059748054	0.669901744985161	FALSE
I9_PHLETHROM	M13_RHEUMA	PGS001844	98	3404	11453	453110	0.2553342401831	1.29089301709229	0.0209458993793913	0.28840918627607	1.33430317098084	1.37192384967014e-72	0.0851261773498515	1.08885444679956	0.357998638550901	0.893512192433685	FALSE
I9_PHLETHROM	M13_SJOGREN	PGS001844	23	3479	2228	462335	0.580285753885243	1.78654887109754	0.00734603438403705	0.291247816735879	1.33809614548416	9.83564348659431e-76	-0.0225374102152842	0.977714659993243	0.911576233947231	0.992355241957453	FALSE
I9_PHLETHROM	M13_POLYMYALGIA	PGS001844	18	3484	2278	462285	0.238947094433096	1.26991134942671	0.314207744989327	0.292228580351431	1.33940914526372	2.20226004754152e-76	-0.253939529551528	0.775738709895877	0.294066999761781	0.870995131382413	FALSE
I9_PHLETHROM	M13_CONNECTNAS	PGS001844	20	3482	1499	463064	0.89694976617801	2.45211217691704	0.000118555412522858	0.291317771532713	1.33818975500234	8.91922477365484e-76	-0.101206081376555	0.903746768315622	0.606058434986778	0.952905327354882	FALSE
I9_PHLETHROM	M13_OSTEOPOROSIS	PGS001844	22	3480	4265	460298	-0.181427395701474	0.834078800811406	0.415186192964007	0.291237511166213	1.33808235571216	1.06934871005686e-75	-0.0233763492054049	0.976894761014461	0.904739452858188	0.991353972510372	FALSE
I9_PHLETHROM	M13_PYOGARTH	PGS001844	14	3488	1704	462859	0.312113190838818	1.36630933797717	0.273505209708442	0.290758454008922	1.33744149130021	1.26076548932675e-75	0.0645735856068705	1.066704069423	0.787481676489554	0.978756396101929	FALSE
I9_PHLETHROM	M13_REACTARTH	PGS001844	21	3481	2776	461787	0.321020385627357	1.37853368288127	0.163484644771746	0.290894701204144	1.3376237263664	1.47500987507065e-75	0.0199426038323376	1.02014278606	0.920908856690642	0.993192605104053	FALSE
I9_PHLETHROM	M13_PSORIARTH_ICD10	PGS001844	22	3480	2854	461709	0.554461117613994	1.74100253633929	0.0107788919258609	0.291851360099844	1.33890398829267	4.59045500548363e-76	-0.141029998568987	0.868463258651915	0.495496801432748	0.931324292162421	FALSE
I9_PHLETHROM	M13_PSORIARTH	PGS001844	23	3479	3004	461559	0.47866409961113	1.61391692917594	0.0252112940496602	0.291667475530575	1.33865780714464	6.1475853232429e-76	-0.101474529174375	0.90350419204687	0.610865341344877	0.9537555666624	FALSE
I9_PHLETHROM	M13_GOUT	PGS001844	60	3442	5714	458849	0.612285492061582	1.84464250052019	6.56087661594201e-06	0.291344372060363	1.33822535202936	5.68883758981799e-75	-0.0138284667246096	0.986266707312615	0.909026699855954	0.992043809967582	FALSE
I9_PHLETHROM	M13_ARTHRITISNAS	PGS001844	56	3446	8166	456397	0.437177897414227	1.54833149672702	0.00152909899865574	0.29257808879371	1.33987736188571	9.70220052136566e-76	-0.0999750266977062	0.904860015096487	0.437292014463166	0.918630547938979	FALSE
I9_PHLETHROM	M13_ARTHROSIS_POLY	PGS001844	44	3458	4485	460078	0.447811745933681	1.56488407213246	0.00457279263307539	0.291261100251684	1.33811392022351	2.7800439550784e-75	-0.0115377174214008	0.988528586795487	0.9355070494419	0.994772659745163	FALSE
I9_PHLETHROM	M13_ARTHTROSIS_COX_PRIM_ICD10	PGS001844	116	3386	14901	449662	0.313213260375924	1.36781320028304	0.00156882644118101	0.292105272400661	1.33924399564911	2.62600770926546e-74	-0.023418722636146	0.976853367508963	0.797487593548988	0.980223848743146	FALSE
I9_PHLETHROM	M13_ARTHTROSIS_COX	PGS001844	136	3366	16946	447617	0.267346855111771	1.30649353170859	0.00356021908051373	0.291877142624554	1.33893850906285	8.64449472979977e-74	-0.0109555309436754	0.98910426233056	0.896795708990262	0.99078916988291	FALSE
I9_PHLETHROM	M13_ARTHROSIS_KNEE_PRIM_ICD10	PGS001844	278	3224	32856	431707	0.434162894885616	1.54367030363469	6.7912461041196e-11	0.299041513161114	1.34856560553216	2.29761226909351e-74	-0.100498938750703	0.904386072191345	0.0933985397715016	0.71538053273465	FALSE
I9_PHLETHROM	M13_ARTHROSIS_KNEE	PGS001844	351	3151	37323	427240	0.475075608292125	1.60813578128928	1.96956371174243e-15	0.302801429241263	1.35364564331071	8.85201637530308e-75	-0.117282358158238	0.889334046984928	0.031227394704254	0.561191987254797	FALSE
I9_PHLETHROM	M13_ARTHROSIS_OTH	PGS001844	129	3373	17387	447176	0.280180379413215	1.32336849924305	0.00263231399641236	0.294042740791681	1.34184125379887	5.97231926840463e-75	-0.0858295132894278	0.917750682178297	0.313510501258071	0.877781822070141	FALSE
I9_PHLETHROM	M13_HALLUXVALGUS	PGS001844	140	3362	14535	450028	0.152515430112125	1.16476043434006	0.0921643104886175	0.292376946295728	1.33960788270892	6.76446260573085e-74	-0.0331805101154057	0.967363924854123	0.68588674948202	0.965948276439339	FALSE
I9_PHLETHROM	M13_HALLUXRIGIDUS	PGS001844	32	3470	4130	460433	0.169609341582575	1.18484189243826	0.347009676865768	0.294939128030135	1.3430446024274	1.50115852552152e-77	-0.467671191413314	0.626459475051015	0.0099030226639507	0.402788461670133	FALSE
I9_PHLETHROM	M13_HAMMERTOE	PGS001844	48	3454	4826	459737	0.297960808287587	1.34710899133679	0.0468485038804674	0.292302660581954	1.33950837267731	9.93039879284925e-76	-0.0974329202445776	0.907163191799903	0.475389842725177	0.92712132031077	FALSE
I9_PHLETHROM	M13_FLATFOOT	PGS001844	17	3485	2238	462325	0.408612926884874	1.50472916754124	0.10253132929813	0.291572385898577	1.3385305207183	4.97544295766725e-76	-0.136397044188851	0.872496144183844	0.565036046026086	0.945789074808009	FALSE
I9_PHLETHROM	M13_PATELLAOTH	PGS001844	48	3454	6877	457686	0.29066133641622	1.33731160850925	0.0690660107544629	0.288608933269973	1.33456972064856	8.13936556240565e-74	0.191939351158355	1.21159703277998	0.15381644141889	0.786691891859137	FALSE
I9_PHLETHROM	M13_MENISCUSDERANGEMENTS	PGS001844	192	3310	23958	440605	0.38616091634688	1.47132141143313	4.24787952827923e-07	0.297211101289737	1.34609943278296	2.40811840760641e-75	-0.114217061924507	0.892064301671586	0.11227067017157	0.743014906610315	FALSE
I9_PHLETHROM	M13_KNEEDERANGEMENTS	PGS001844	300	3202	35965	428598	0.385283053496399	1.47003035979096	8.00267211342773e-10	0.296208365227273	1.34475032684967	1.91259696900944e-72	-0.0585238727501786	0.94315572440992	0.309016520275261	0.876606432548978	FALSE
I9_PHLETHROM	M13_PATHODISLOCATIO	PGS001844	24	3478	2855	461708	0.636025066559386	1.88895745649667	0.00208597265451234	0.292245089499308	1.33943125794989	3.14537004812706e-76	-0.191445021287546	0.825765023356277	0.339199852581155	0.886491993865677	FALSE
I9_PHLETHROM	M13_RECUDISLOCATIO	PGS001844	20	3482	2451	462112	0.677167329944374	1.96829429962952	0.00275197460267479	0.292052271340552	1.33917301617861	3.38316869308301e-76	-0.184492789603054	0.831525935509855	0.390203061145913	0.905060451289149	FALSE
I9_PHLETHROM	M13_JOINTOTH	PGS001844	197	3305	30234	434329	0.481171098539099	1.61796809319733	1.52583682144867e-10	0.301939145599383	1.35247891991112	8.89694244469875e-78	-0.209193279899691	0.811238424408375	0.00375031832828994	0.273842319737334	FALSE
I9_PHLETHROM	M13_SCOLIOSIS	PGS001844	16	3486	2410	462153	0.575765700546249	1.77849179782568	0.0218298052216684	0.292274730284351	1.33947096033229	1.98048053459886e-76	-0.285499827285263	0.751638470997369	0.264517283486956	0.857081825286004	FALSE
I9_PHLETHROM	M13_SPONDYLOLISTHESIS	PGS001844	33	3469	4949	459614	0.273006099666052	1.3139082592019	0.143113242166915	0.290447876319828	1.33702617630967	5.32038998529035e-75	0.0465818568210972	1.04768383562691	0.75789331369525	0.975503055240701	FALSE
I9_PHLETHROM	M13_ANKYLOSPON	PGS001844	11	3491	3012	461551	-0.28249787646649	0.753898242885803	0.353328525432888	0.291559724830485	1.33851357359951	3.68415234021227e-76	-0.176660482335982	0.83806427385024	0.558872742250296	0.94452511970854	FALSE
I9_PHLETHROM	M13_SPINENTHES	PGS001844	15	3487	1275	463288	-0.227099605329398	0.796841408686198	0.390954336591816	0.292569673295092	1.33986608619707	1.26664776955925e-76	-0.430767167500822	0.650010236665167	0.115503009470526	0.746151448041177	FALSE
I9_PHLETHROM	M13_SPONDYLOSIS	PGS001844	101	3401	16558	448005	0.0816757018458389	1.08510385558614	0.440274216609603	0.291619225201567	1.33859321802325	2.6905926365816e-74	-0.020633369435956	0.979578041991119	0.829198651708733	0.983698921748499	FALSE
I9_PHLETHROM	M13_SPINSTENOSIS	PGS001844	97	3405	14532	450031	0.115802749740119	1.12277438275077	0.277519994553127	0.293863160721754	1.3416003074879	1.42456807860745e-75	-0.106182217228036	0.899260772340669	0.283575344091816	0.865728877004426	FALSE
I9_PHLETHROM	M13_CERVICDISC	PGS001844	112	3390	13076	451487	0.250331120693718	1.2844506544731	0.0120409495905237	0.291591730656635	1.33855641451783	5.19372040083472e-74	-0.0159730163441915	0.984153875766445	0.859162440329391	0.987130472478102	FALSE
I9_PHLETHROM	M13_INTERVERTEB	PGS001844	261	3241	35606	428957	0.241841746971438	1.27359262697704	0.000355674746851951	0.291262147913777	1.33811532211547	1.17356778775874e-70	-0.00448072134058063	0.995529302114927	0.940483922296972	0.994984496351227	FALSE
I9_PHLETHROM	M13_RADICULOPATHY	PGS001844	45	3457	5473	459090	-0.0927200305837863	0.911448642322792	0.56804498545486	0.289268891573235	1.33545077171349	3.51613027178407e-74	0.134027673126086	1.14342446133612	0.319087106463971	0.879448279277191	FALSE
I9_PHLETHROM	M13_CERVICALGIA	PGS001844	57	3445	6171	458392	0.345096838629987	1.41212666145787	0.010150574698357	0.294307579893215	1.34219667289328	1.10959210553327e-76	-0.210976428744365	0.809793154497772	0.113219457520762	0.743867062594446	FALSE
I9_PHLETHROM	M13_SCIATICA	PGS001844	120	3382	16139	448424	0.442267739125077	1.55623234894794	4.20321718786497e-06	0.293508676882185	1.34112481614171	7.21192582512574e-75	-0.0770251777951381	0.925866542034909	0.38393790718104	0.903361804152723	FALSE
I9_PHLETHROM	M13_LOWBACKPAIN	PGS001844	173	3329	24159	440404	0.476775925118965	1.61087244755858	2.26192119034974e-09	0.298031386717035	1.34720407152896	3.86889097010644e-76	-0.143565691133623	0.866263892460986	0.0572936594786181	0.653442378473459	FALSE
I9_PHLETHROM	M13_THORACISPINEPAIN	PGS001844	34	3468	3918	460645	0.607541684225456	1.83591259384249	0.000473094249334151	0.292848025522433	1.34023909281771	2.52742652508314e-76	-0.192668238262463	0.824755551090089	0.243421319946779	0.845524058057068	FALSE
I9_PHLETHROM	M13_DORSALGIANAS	PGS001844	114	3388	12380	452183	0.522568828212095	1.68635404428208	1.06906274062696e-07	0.292776153100256	1.34014277004933	1.28635070668658e-74	-0.0537205315239449	0.947696920910684	0.553285704897613	0.94322686099166	FALSE
I9_PHLETHROM	M13_TRIGGERFINGER	PGS001844	19	3483	3331	461232	0.0928903478491227	1.09734140282578	0.706155521002153	0.290621526826092	1.33725837174192	2.03839418158603e-75	0.0669390657335525	1.06923032342412	0.737040517809412	0.973137629302273	FALSE
I9_PHLETHROM	M13_TENDOSYNOVITISNAS	PGS001844	27	3475	3616	460947	0.163956439758767	1.17816299291074	0.40083825184787	0.29412514566557	1.34195183261422	3.49222056336686e-77	-0.418691770230942	0.657906950526031	0.0307553340128781	0.559388926970537	FALSE
I9_PHLETHROM	M13_GANGLION	PGS001844	48	3454	7013	457550	0.239788579012244	1.27098040998003	0.137080658629491	0.288068835244712	1.33384911679374	1.75407108545413e-73	0.214628897014255	1.23940186587892	0.096156448775001	0.721047193690804	FALSE
I9_PHLETHROM	M13_TROCHANTERICBURSITIS	PGS001844	27	3475	2728	461835	0.65079100348864	1.91705662791435	0.000807836185102767	0.292885969603747	1.34028994792365	1.54600963041777e-76	-0.257500776583775	0.772981026028727	0.186735138167933	0.812414820800297	FALSE
I9_PHLETHROM	M13_BAKERCYST	PGS001844	17	3485	1649	462914	0.599489229915828	1.82118835425971	0.0145317078085522	0.291850452948524	1.3389027737047	3.73973194271829e-76	-0.164679956055654	0.848165110762073	0.473392978988454	0.926807312172617	FALSE
I9_PHLETHROM	M13_DUPUTRYEN	PGS001844	42	3460	4467	460096	0.173051898415935	1.18892780695275	0.284450855878138	0.291259412790587	1.33811166221023	2.85057203085718e-75	-0.0190091523557618	0.981170382181311	0.893096148286459	0.990379167715057	FALSE
I9_PHLETHROM	M13_PLANTARFASC	PGS001844	30	3472	2494	462069	0.780772606975163	2.18315833743825	4.84562586877451e-05	0.290903702051052	1.33763576616697	2.22335184222476e-75	0.0147459274110292	1.01485518497276	0.931062212021515	0.994212518801557	FALSE
I9_PHLETHROM	M13_ADHCAPSULITIS	PGS001844	49	3453	4808	459755	0.349953182955424	1.41900111359974	0.0323045837789969	0.287440643948077	1.33301146751708	4.05426856483083e-73	0.241335029410381	1.27294743870524	0.0578684540291035	0.654586370184969	FALSE
I9_PHLETHROM	M13_ROTATORCUFF	PGS001844	150	3352	20969	443594	0.316340418898363	1.37209726397135	0.000249339890668754	0.295244385519068	1.34345463943051	3.22379999580458e-75	-0.105364655397302	0.899996274242183	0.191965724610728	0.815528544476471	FALSE
I9_PHLETHROM	M13_CALCIFICTEND	PGS001844	11	3491	1573	462990	0.0521633119999447	1.05354778546052	0.882885440597097	0.28985422582643	1.33623268561179	3.29306403512306e-75	0.341739946770538	1.40739425250008	0.170832594614549	0.801902015310937	FALSE
I9_PHLETHROM	M13_IMPINGEMENT	PGS001844	53	3449	8289	456274	0.201280204416432	1.22296740468541	0.165116688060831	0.290995252969057	1.33775823355523	6.12392210508636e-75	0.00213938111134205	1.00214167121996	0.986758481263882	0.999075528154184	FALSE
I9_PHLETHROM	M13_SHOULDERNAS	PGS001844	26	3476	2216	462347	1.09210992059312	2.98055617972143	3.62802410785585e-08	0.292503288994702	1.33977714307657	2.41163194468964e-76	-0.222970809887744	0.8001382050777	0.252211610845358	0.850206461755483	FALSE
I9_PHLETHROM	M13_ACHILLESTEND	PGS001844	18	3484	2763	461800	0.0771944186629793	1.08025207714242	0.78108684832376	0.288876154780555	1.33492639403856	1.52344055941575e-74	0.411417809292758	1.50895568057698	0.0393863580059478	0.596533585936926	FALSE
I9_PHLETHROM	M13_LATERALEPICOND	PGS001844	44	3458	4147	460416	0.728783281842225	2.07255735477501	1.65858165221352e-06	0.294331077022385	1.3422282110324	5.60735984376646e-77	-0.287444676042352	0.75017806844264	0.0634421990530497	0.664571979521374	FALSE
I9_PHLETHROM	M13_METATARSALGIA	PGS001844	16	3486	2210	462353	0.460398432747616	1.58470525769626	0.0676827284826055	0.29251044265152	1.33978672741675	1.43364937684534e-76	-0.353361912725564	0.702322967756786	0.17234219587951	0.803585055125955	FALSE
I9_PHLETHROM	M13_ENTESOPATHYFOOT	PGS001844	17	3485	2414	462149	0.435808014409991	1.54621191584511	0.0758706878860112	0.292769773509745	1.3401342205145	1.08438509057382e-76	-0.391924581817772	0.675755076258343	0.118882742248502	0.750892209051611	FALSE
I9_PHLETHROM	M13_ENTESOPATHYNAS	PGS001844	23	3479	2869	461694	-0.000360371532966346	0.999639693393055	0.998672100815506	0.291219665536818	1.33805847700341	1.05538356095145e-75	-0.0248759943405789	0.975430863476291	0.899483328171581	0.990938504525885	FALSE
I9_PHLETHROM	M13_RHEUMATISM	PGS001844	53	3449	4622	459941	0.65524320543709	1.92561077944339	2.75668943027078e-06	0.294388543791278	1.34230534676716	8.7419500073099e-77	-0.240320251654164	0.786375982527248	0.0769147849017993	0.689943589277117	FALSE
I9_PHLETHROM	M13_MYALGIA	PGS001844	41	3461	5736	458827	0.573004922928869	1.77358854898172	0.000318230752542638	0.29315725420628	1.34065359727345	2.39879716198916e-76	-0.197646301660125	0.820660067914186	0.189278624208946	0.81400355544	FALSE
I9_PHLETHROM	M13_NEURALGIA	PGS001844	11	3491	1080	463483	0.790716538311115	2.20497580998682	0.00967122272542773	0.29153604769713	1.33848188181032	4.00698865948767e-76	-0.176643659861802	0.838078372283433	0.538769131104422	0.940090157845765	FALSE
I9_PHLETHROM	M13_LIMBPAIN	PGS001844	216	3286	21741	442822	0.872929276345502	2.393913025668	2.01344529975205e-31	0.292663181277345	1.33999138022919	3.38143714205261e-72	-0.0610619436317278	0.940764963572662	0.34345297357315	0.888499413838166	FALSE
I9_PHLETHROM	M13_SOFTTISSUENAS	PGS001844	14	3488	1444	463119	0.0863853726557698	1.09022639079924	0.756368041225066	0.291317456416942	1.33818933331771	7.09067802570548e-76	-0.0586135035846236	0.943071192363725	0.79971795467742	0.980373000581854	FALSE
I9_PHLETHROM	M13_BONECONTINUITY	PGS001844	11	3491	1999	462564	0.163954425545082	1.17816061984111	0.635768318208524	0.290065756067397	1.33651536913077	2.5797360333356e-75	0.275738523824425	1.31750332325439	0.273895434703557	0.861570315326237	FALSE
I9_PHLETHROM	M13_OSTEOCHONDROPATHY	PGS001844	30	3472	2352	462211	0.826564372050872	2.28545326945624	1.77772866198577e-05	0.290505199744096	1.33710282142519	3.996775165876e-75	0.0610037618467787	1.06290291265757	0.698200540571581	0.968146907385032	FALSE
I9_PHLETHROM	M13_DEFORMACQ	PGS001844	16	3486	1357	463206	0.489528288610433	1.63154641937917	0.07835096423652	0.289995778906826	1.33642184685243	3.53434787581264e-75	0.235470180455655	1.26550364395253	0.286346112762179	0.866422986821249	FALSE
I9_PHLETHROM	M13_POSTOPMUSCULOSKE	PGS001844	11	3491	1346	463217	0.266068951693809	1.30482502548084	0.384666008962904	0.291464725407311	1.33838642162189	4.17227840043098e-76	-0.147477621470979	0.862881748129554	0.627891012295002	0.956486439883796	FALSE
I9_PHLETHROM	JOINTPAIN	PGS001844	155	3347	25210	439353	0.399804117423376	1.4915325037944	2.09374151206087e-06	0.297971137548893	1.34712290604943	1.62465900171116e-76	-0.167401119046	0.845860252622535	0.0356016861226038	0.578705712578449	FALSE
I9_PHLETHROM	N14_DIALYSIS	PGS001844	15	3487	826	463737	1.46524085551132	4.32858567847413	1.49976806959856e-07	0.293589618898696	1.34123337388211	3.49678214197195e-77	-0.679556908703111	0.50684151968514	0.0127749208097544	0.437744373697741	FALSE
I9_PHLETHROM	N14_RENFAILNAS	PGS001844	12	3490	1125	463438	0.889395976175196	2.43365921909675	0.0028773914663719	0.291117091924121	1.33792123455027	7.0456573312114e-76	0.0096721555531803	1.00971908202105	0.971539332395146	0.997529015901026	FALSE
I9_PHLETHROM	N14_CHRONEPHROPATH	PGS001844	21	3481	1032	463531	1.33686670378115	3.80709603804302	1.17513973786956e-09	0.29214427838506	1.33929623519833	2.89992781037104e-76	-0.153395717014074	0.857790212459434	0.492456969476234	0.930778689944762	FALSE
I9_PHLETHROM	N14_GLOMEINOTH	PGS001844	36	3466	2322	462241	1.28011712689954	3.5970610135007	2.53333324685363e-13	0.296127306115835	1.34464132700085	3.82261800818496e-78	-0.563204538083419	0.569381532411082	0.00178535408218414	0.187652376259789	FALSE
I9_PHLETHROM	N14_PYELONEPHR	PGS001844	123	3379	16869	447694	0.372608988727475	1.45151666947723	6.47160856888083e-05	0.297425782883101	1.34638844657588	6.31730868192959e-77	-0.193001830294494	0.824480465095672	0.0311613658182854	0.561191987254797	FALSE
I9_PHLETHROM	N14_CHRONTUBULOINTNEPHRITIS	PGS001844	15	3487	1125	463438	0.466351929923964	1.59416793603801	0.0924713680651844	0.29077767120134	1.33746719341766	1.22390064355484e-75	0.055151857809754	1.0567010708021	0.821920334991616	0.982841409648763	FALSE
I9_PHLETHROM	N14_TUBULOINTNEPHRNAS	PGS001844	14	3488	1594	462969	0.454435672125991	1.57528415539125	0.094180273558587	0.292572961552057	1.33987049202831	1.19779361455739e-76	-0.458472406312537	0.632248727357601	0.123542000069596	0.755610151345112	FALSE
I9_PHLETHROM	N14_HYDRONEPHR	PGS001844	21	3481	2107	462456	0.705694073126999	2.02525187011375	0.00152137648841912	0.291822856430147	1.33886582515953	4.67688214034963e-76	-0.14740112942144	0.862947754247418	0.474520982687938	0.926957788959217	FALSE
I9_PHLETHROM	N14_OBSTRUREFLUROPATH	PGS001844	22	3480	2689	461874	0.570936047414272	1.76992300814106	0.00978591813006662	0.291345778856792	1.33822723464133	8.89355592916689e-76	-0.0590094893519102	0.942697823523263	0.765949324903318	0.976381642163435	FALSE
I9_PHLETHROM	N14_ACUTERENFAIL	PGS001844	32	3470	2573	461990	1.10691427898927	3.02500964222241	7.25314113526664e-10	0.292616636851141	1.33992901255072	2.75630844974803e-76	-0.196810705983045	0.821346094499796	0.25985459337165	0.854307868892721	FALSE
I9_PHLETHROM	N14_CALCUKIDUR	PGS001844	78	3424	9049	455514	0.268877999806114	1.30849549460418	0.0210900457302967	0.293616217821223	1.34126904971918	8.52427229615164e-76	-0.113728471854828	0.89250026192515	0.295646579620909	0.871603304503663	FALSE
I9_PHLETHROM	N14_CYSTITIS	PGS001844	181	3321	26857	437706	0.448941792920752	1.56665346422309	2.50455375567209e-08	0.294738112314039	1.34277465648749	4.08800037822826e-74	-0.0782608792971442	0.92472315394694	0.273571980627636	0.861339369839685	FALSE
I9_PHLETHROM	N14_NEUROMUSCDYSBLADD	PGS001844	12	3490	1894	462669	0.285775997257234	1.33079432028421	0.325356075040494	0.291645672824317	1.33862862109986	3.58004058843029e-76	-0.1785295912698	0.836499303434576	0.533731684140687	0.938785818637974	FALSE
I9_PHLETHROM	N14_OTHBLADD	PGS001844	26	3476	2588	461975	0.727829971344634	2.07058250556365	0.000231376656935183	0.292929895673126	1.34034882288595	1.48834879880682e-76	-0.255493529194464	0.77453414840416	0.185424594852003	0.811820010858268	FALSE
I9_PHLETHROM	N14_URETHRAOTH	PGS001844	193	3309	24822	439741	0.349537152865566	1.418410889223	6.84029626332848e-06	0.296913737307509	1.3456992108039	4.30678704371541e-75	-0.112675829322359	0.893440240304908	0.112032041610645	0.742622771594398	FALSE
I9_PHLETHROM	N14_PROSTHYPERPLA	PGS001844	134	3368	19732	444831	0.00943972085247994	1.0094844155418	0.9173939894991	0.297775317859083	1.3468591386861	6.38145820750717e-77	-0.184124738641504	0.831832035756762	0.0332580283058597	0.569402946888066	FALSE
I9_PHLETHROM	N14_PROSTATITIS	PGS001844	26	3476	3281	461282	0.301836744540269	1.35234043172809	0.125909581455332	0.292957774045178	1.34038619014998	1.35130596685451e-76	-0.252696674407989	0.776703440127295	0.196298245048872	0.81843480510316	FALSE
I9_PHLETHROM	N14_HYDROCELE	PGS001844	29	3473	4399	460164	-0.0424760598508945	0.958413409806236	0.820449566499182	0.294004033556137	1.34178931583859	4.64150819319577e-77	-0.356149649087365	0.700367802990008	0.0559682260835029	0.650699991095511	FALSE
I9_PHLETHROM	N14_SPERMATOCELE	PGS001844	14	3488	1767	462796	0.106052887553727	1.11188067960072	0.696657186723166	0.292610044859273	1.33992017977868	1.13379954955787e-76	-0.419669903931907	0.657263744187803	0.136539223811354	0.769207541944464	FALSE
I9_PHLETHROM	N14_ORHCEPINDIDYMITIS	PGS001844	19	3483	2114	462449	0.342834267846405	1.40893523670461	0.184902837692248	0.289894629933371	1.33628667599083	4.377369956878e-75	0.25731244082063	1.2934491899595	0.233541811242907	0.839231822353218	FALSE
I9_PHLETHROM	N14_PHIMOSIS	PGS001844	38	3464	6673	457890	0.21604845852409	1.24116252244742	0.195690805353644	0.29174619589811	1.33876319092709	9.8830577526412e-76	-0.0534627199226043	0.947941279669358	0.740173050139141	0.973613026331356	FALSE
I9_PHLETHROM	N14_IMPOTENCE	PGS001844	12	3490	942	463621	0.774268385938841	2.16900467223514	0.0106115986923289	0.291073340789003	1.33786270025804	7.51286833750325e-76	0.0143820025125759	1.01448592109885	0.95671281508429	0.996357941099021	FALSE
I9_PHLETHROM	N14_OTHPENIS	PGS001844	14	3488	2201	462362	0.324616795228456	1.38350038043988	0.229438170939053	0.291869933426746	1.33892885642508	2.99969991142522e-76	-0.196454859449107	0.821638419669051	0.453872271437405	0.922154183625752	FALSE
I9_PHLETHROM	N14_BENIGNMAMDYSP	PGS001844	50	3452	4427	460136	0.329044012305837	1.38963901545906	0.0320673043935923	0.289221329674377	1.33538725664941	4.87433130572934e-74	0.133410263666793	1.14271871814638	0.295818076753526	0.871603304503663	FALSE
I9_PHLETHROM	N14_INFLAMMBREAST	PGS001844	13	3489	1476	463087	0.773949114404179	2.16831228132099	0.00573484376114854	0.291698592159417	1.33869946231085	3.47955715387154e-76	-0.147085330454635	0.863220315291599	0.595702609904668	0.951290773432417	FALSE
I9_PHLETHROM	N14_HYPERTROPHYBREAST	PGS001844	34	3468	5017	459546	0.481782653086211	1.61895787156269	0.00787099331846779	0.29058191364058	1.33720539972716	3.95609382596488e-75	0.0727881062125182	1.07550262044482	0.645116688292174	0.959410541614775	FALSE
I9_PHLETHROM	N14_LUMPNASBREAST	PGS001844	47	3455	4616	459947	0.632218150279302	1.88178002421336	5.10298413391614e-05	0.290050607640335	1.33649512317853	1.5669117636385e-74	0.0765253707126972	1.07952957842452	0.55750405817989	0.944146838401887	FALSE
I9_PHLETHROM	N14_SALPHOOPH	PGS001844	60	3442	6392	458171	0.457306620548893	1.57981321318762	0.000499595458720567	0.293680697550176	1.34135553717227	2.71402249952011e-76	-0.152272296703101	0.85875441290644	0.235533160753749	0.840384376655601	FALSE
I9_PHLETHROM	N14_INFLUTH	PGS001844	37	3465	4543	460020	0.62228306053094	1.86317693548366	0.000201326339953917	0.292482858310368	1.3397497707923	4.06438789666472e-76	-0.128835711965365	0.879118382313526	0.430682804419784	0.917198392311545	FALSE
I9_PHLETHROM	N14_INFCERVIX	PGS001844	17	3485	2104	462459	0.118735375336706	1.12607189246221	0.629480925622564	0.291912716150155	1.33898614067338	3.61887743371531e-76	-0.151810159525246	0.85915136696384	0.506511780463452	0.933372510659576	FALSE
I9_PHLETHROM	N14_OTHFEMPELINF	PGS001844	58	3444	5643	458920	0.526435085503869	1.69288654292527	9.12077256732436e-05	0.293261960876965	1.34079397999754	4.55234711487205e-76	-0.141490163832855	0.868063713962682	0.267337010469327	0.858752295720917	FALSE
I9_PHLETHROM	N14_VAGINITIS	PGS001844	31	3471	3984	460579	0.630863932990788	1.87923340989514	0.000509862676249357	0.292754569898688	1.34011384578993	2.26558190636431e-76	-0.1914205393397	0.825785239939981	0.284552834963588	0.866056060367956	FALSE
I9_PHLETHROM	N14_ENDOMETRIOSIS_UTERUS	PGS001844	46	3456	4405	460158	0.403955031680234	1.49773659474567	0.00977215055734336	0.290503167117416	1.33710010359709	9.17563359673053e-75	0.039236889601842	1.04001682364258	0.762978509554969	0.976135992595446	FALSE
I9_PHLETHROM	N14_ENDOMETRIOSIS_OVARY	PGS001844	43	3459	6292	458271	0.189953532674009	1.20919340836749	0.216376918860034	0.294262988774386	1.34213682417632	4.7202555964231e-77	-0.302126253325713	0.739244726892254	0.0622808222971333	0.661351360111821	FALSE
I9_PHLETHROM	N14_ENDOMETRIOSIS_PELVICPERITONEUM	PGS001844	38	3464	5918	458645	0.243129330154421	1.27523353960456	0.160004087092516	0.290738741978684	1.33741512787293	3.76130745609535e-75	0.0345338536566563	1.03513707095794	0.823732538015046	0.983066205570407	FALSE
I9_PHLETHROM	N14_ENDOMETRIOSIS_RECTPVAGSEPT_VAGINA	PGS001844	21	3481	2639	461924	0.0499805579042545	1.0512506576614	0.834555900565016	0.290423765826687	1.33699394033783	2.30850159517095e-75	0.137890336274402	1.14784966590104	0.522521650292112	0.936249863820452	FALSE
I9_PHLETHROM	N14_ENDOMETRIOSIS_NOS	PGS001844	21	3481	2964	461599	0.450605573380082	1.56926220122445	0.0501956271117682	0.290978393750909	1.33773568018746	1.26668665111903e-75	0.0299722570065541	1.03042594645669	0.885099937256008	0.989263611160069	FALSE
I9_PHLETHROM	N14_FEMGENPROL	PGS001844	134	3368	15352	449211	0.24500737027813	1.27763072966401	0.00843234193633102	0.290892831344735	1.33762122520043	3.34973624321158e-73	0.00501236958963655	1.00502495252875	0.951604700555423	0.995834303945403	FALSE
I9_PHLETHROM	N14_OVARYCYST	PGS001844	164	3338	20672	443891	0.486843811581379	1.6271724440394	5.44578045294501e-09	0.291776886217002	1.33880427862684	4.81574943652308e-73	-0.0145224296166905	0.985582512246497	0.847608398705972	0.98588025046485	FALSE
I9_PHLETHROM	N14_PROHERNOV	PGS001844	27	3475	1338	463225	0.416354588674063	1.51642348014064	0.031695819797502	0.293248162601628	1.34077547948067	9.98639095628691e-77	-0.29810095420069	0.742226405091897	0.123011893213335	0.755424588852818	FALSE
I9_PHLETHROM	N14_OTHNONINFUTER	PGS001844	109	3393	8910	455653	0.276097595635622	1.31797648650364	0.00639579044290493	0.291716747291329	1.33872376679681	2.9419381758075e-74	-0.0175344037370286	0.982618429337502	0.852297317493987	0.986365955451791	FALSE
I9_PHLETHROM	N14_DYSPLACERVUT	PGS001844	53	3449	8821	455742	0.347884596342492	1.41606882078885	0.0173135957197502	0.290417643147796	1.33698575437832	1.23056068146797e-74	0.0487858173827236	1.04999543588388	0.703080532315388	0.969177886537488	FALSE
I9_PHLETHROM	N14_CERVICAL_LSIL	PGS001844	17	3485	3135	461428	0.432641855741642	1.54132410545944	0.081769429691489	0.291537342588392	1.33848361499994	5.25366287780649e-76	-0.0807638482948226	0.922411494773648	0.729377685652707	0.971817608108769	FALSE
I9_PHLETHROM	N14_CERVICAL_HSIL	PGS001844	29	3473	5680	458883	0.406838460504326	1.50206144381464	0.0371679447159211	0.291134911418354	1.33794507584241	1.53345608541285e-75	-0.000287898623696384	0.999712142815136	0.998702405221547	0.999891678931414	FALSE
I9_PHLETHROM	N14_CERVICAL_DYSPLASIA_ALL	PGS001844	42	3460	8214	456349	0.378734263422376	1.46043489320352	0.0194109646597739	0.291250165069075	1.33809928778344	2.45497821718386e-75	-0.00884553894260015	0.991193467740552	0.952307253427283	0.995891688755064	FALSE
I9_PHLETHROM	N14_FEMALE_GENITAL_LSIL	PGS001844	20	3482	4019	460544	0.263228629852315	1.30112416077311	0.24825489380711	0.291803309052742	1.33883965409974	4.35366256678523e-76	-0.119450462889912	0.887407966356374	0.580985596542847	0.948528596382966	FALSE
I9_PHLETHROM	N14_FEMALE_GENITAL_HSIL	PGS001844	32	3470	6141	458422	0.425923403843461	1.53100350165808	0.0182986286150608	0.292311060227892	1.33951962412063	3.99165360163073e-76	-0.137986145967929	0.871110760058608	0.430781783850586	0.91721776561741	FALSE
I9_PHLETHROM	N14_FEMALE_GENITAL_DYSPLASIA_ALL	PGS001844	47	3455	9378	455185	0.325320573094574	1.38447440009193	0.0300872789394281	0.292576063762869	1.33987464859548	5.91705286316113e-76	-0.114353365664314	0.891942718257445	0.424160764693971	0.915490201085547	FALSE
I9_PHLETHROM	N14_OTHNONINFCERVIX	PGS001844	15	3487	1435	463128	0.3570482952848	1.42910488721479	0.175256454769126	0.291711896627825	1.33871727311404	3.93176717115103e-76	-0.144638668720469	0.865334909198318	0.556985034959926	0.944049700494175	FALSE
I9_PHLETHROM	N14_OTHNONINFVAG	PGS001844	18	3484	2344	462219	0.29892818638549	1.34841278559983	0.207320605022063	0.291947952496126	1.33903332248354	3.29892376535303e-76	-0.147409681304156	0.862940374450989	0.525211376398561	0.93700123730939	FALSE
I9_PHLETHROM	N14_OTHNONINFVULV	PGS001844	20	3482	2324	462239	0.762792513745788	2.14425573128213	0.000684157239285887	0.292524038662749	1.33980494329597	1.70713985066069e-76	-0.252674094150821	0.776720978488726	0.263182944884216	0.856150657500514	FALSE
I9_PHLETHROM	N14_AMENORRHEAPRIM	PGS001844	18	3484	2402	462161	0.755241879249533	2.12812621067745	0.00154172334494544	0.292042292973241	1.33915965348503	2.87709001965456e-76	-0.20308795919372	0.816206445407249	0.386468462156205	0.904286934843984	FALSE
I9_PHLETHROM	N14_OLIGOMEN	PGS001844	13	3489	1146	463417	0.860500577745464	2.36434393548556	0.00196375182779215	0.292138376599474	1.33928833098244	2.07338122706121e-76	-0.260004690302816	0.771047969346623	0.330286734083936	0.883944607442623	FALSE
I9_PHLETHROM	N14_MENORRHAGIA	PGS001844	199	3303	22521	442042	0.252152293576443	1.28679199251778	0.000903862435599623	0.289983284474364	1.33640514912424	1.46330300928271e-71	0.0342037773562069	1.03479545312618	0.626058929480842	0.956242305326593	FALSE
I9_PHLETHROM	N14_MENSIRREG	PGS001844	131	3371	17510	447053	0.560150620734923	1.75093620773411	1.0088113745063e-09	0.293125880544521	1.34061153672075	1.6782057989904e-74	-0.0442116744736857	0.956751416184924	0.606825381406147	0.953100707450755	FALSE
I9_PHLETHROM	N14_ABNORMALBLEED	PGS001844	146	3356	11246	453317	0.230924850203394	1.25976456484107	0.00871178317230479	0.291703005323768	1.33870537022463	1.43883779328978e-73	-0.00923847185497065	0.990804071712818	0.911030357362715	0.992331116097158	FALSE
I9_PHLETHROM	N14_POSTMENBLEED	PGS001844	88	3414	9959	454604	0.300765577854093	1.35089262526871	0.00725051650867873	0.292245330402431	1.3394315806231	6.24604062037677e-75	-0.0415130164076809	0.959336848140685	0.68869039774755	0.966463935289959	FALSE
I9_PHLETHROM	N14_POSTMENATRVAG	PGS001844	16	3486	2271	462292	0.466033955367551	1.59366111177858	0.0731624035783001	0.291167011428831	1.33798802458269	8.26946442756856e-76	-1.6082832900755e-05	0.999983917296427	0.999943664548364	0.999956579960885	FALSE
I9_PHLETHROM	N14_MENOPAUSOT	PGS001844	44	3458	6794	457769	0.461859249470771	1.58702191333064	0.00600544871226695	0.288748661534369	1.33475621078801	6.16515173791906e-74	0.18957933113477	1.20874101098202	0.166908493952655	0.798205249561424	FALSE
I9_PHLETHROM	N14_FIANOV	PGS001844	11	3491	2654	461909	0.41390834164949	1.51271846725034	0.171593713053741	0.291884205140455	1.33894796537075	2.49244195205915e-76	-0.25023523069277	0.778617606768862	0.413511573762655	0.912767771417166	FALSE
I9_PHLETHROM	N14_FIOTHNAS	PGS001844	81	3421	12735	451828	0.439092019654878	1.55129803072942	0.000282868654031665	0.288642558400495	1.33461459648408	4.07158744837247e-73	0.114299306855912	1.12108762388498	0.269094256625425	0.859770969723322	FALSE
I9_PHLETHROM	N14_GENITOUROTH	PGS001844	24	3478	2877	461686	0.284888825563468	1.32961420079474	0.180894494469283	0.291187507820883	1.33801544879085	1.14926451740591e-75	-0.0197950469460346	0.980399588606741	0.918356055543704	0.992894752187405	FALSE
I9_PHLETHROM	O15_PREG_ECTOP	PGS001844	54	3448	6384	458179	0.479166304001487	1.61472764889991	0.00059686815607933	0.292754294397058	1.34011347658643	7.56804860360049e-76	-0.104080483620588	0.901152766465119	0.419267166143824	0.913955816488529	FALSE
I9_PHLETHROM	O15_CONCEPT_ABNORM	PGS001844	85	3417	12722	451841	0.591417572112278	1.80654751249019	5.56250394099475e-07	0.289237100944578	1.33540831756874	2.51168235573517e-73	0.0723297057871148	1.07500972256702	0.473644501856583	0.926831100163806	FALSE
I9_PHLETHROM	O15_ABORT_SPONTAN	PGS001844	141	3361	18660	445903	0.349766071246645	1.41873562671524	0.000101702010932489	0.290441500077369	1.33701765113378	9.22396426567627e-73	0.0171844428636047	1.01733294482348	0.828613814059429	0.983634074721443	FALSE
I9_PHLETHROM	O15_ABORT_MEDICAL	PGS001844	295	3207	42312	422251	0.233595039124293	1.26313286922827	0.000162120816022256	0.303547955203531	1.35465655221508	4.2346650129927e-76	-0.149775043108267	0.860901620396081	0.00985842997698292	0.402551860444626	FALSE
I9_PHLETHROM	O15_ABORT_UNS	PGS001844	12	3490	1717	462846	0.238975967832049	1.26994801661308	0.415189280639506	0.291467601166586	1.33839027050459	4.500082737772e-76	-0.0884539924522791	0.915345222556267	0.748737027076857	0.974240364960233	FALSE
I9_PHLETHROM	O15_COMPLIC_ABORT_ECTOP_MOLAR	PGS001844	14	3488	1130	463433	0.307953402264115	1.36063758482911	0.347884491765151	0.28885484593152	1.33489794859663	1.29767418602583e-74	0.530702379930761	1.70012602374755	0.0101599564784407	0.406004105133808	FALSE
I9_PHLETHROM	O15_HYPTENSPREG	PGS001844	109	3393	15889	448674	0.25041220134465	1.2845548027904	0.0150968936653055	0.289437923508809	1.33567652462148	6.61008327041535e-73	0.0522056822828951	1.053592425524	0.557890696292003	0.94426764451219	FALSE
I9_PHLETHROM	O15_GESTAT_OEDEM_PREINUR	PGS001844	27	3475	2937	461626	0.361492230462849	1.43546986900452	0.0742184831528319	0.291054786938084	1.33783787798323	1.48406292864582e-75	0.0122266499921208	1.01230170103953	0.947832689165312	0.995654632771797	FALSE
I9_PHLETHROM	O15_GESTAT_HYPERT	PGS001844	64	3438	9024	455539	0.325802600904685	1.38514191612288	0.0162520725497526	0.289179837486848	1.33533184966042	9.98912740996346e-74	0.104110214527442	1.10972275574491	0.362734507529347	0.894781302995991	FALSE
I9_PHLETHROM	O15_PRE_OR_ECLAMPSIA	PGS001844	56	3446	7823	456740	0.25943229540628	1.29619402245112	0.0620583213316651	0.29211347206068	1.33925497703958	1.88685129333669e-75	-0.06592212154562	0.936203771555343	0.60016758737377	0.951936234736071	FALSE
I9_PHLETHROM	O15_PREECLAMPS	PGS001844	48	3454	7221	457342	0.21987458884349	1.24592046846221	0.140073726847968	0.292510431322494	1.33978671223827	7.84096747172048e-76	-0.104621122290636	0.900665700107265	0.443526653648194	0.919685832387577	FALSE
I9_PHLETHROM	O15_POOR_FETGRO	PGS001844	16	3486	3643	460920	0.300894702324361	1.35106706982562	0.250993519456436	0.291213387034836	1.33805007602698	7.81193043863614e-76	-0.0212001473360395	0.979022996114238	0.926745960326291	0.99389290603575	FALSE
I9_PHLETHROM	O15_HAEMORRH_EARLY_PREG	PGS001844	90	3412	10640	453923	0.54020939765663	1.71636622762439	8.82183548290693e-07	0.292599053288965	1.33990545203276	5.42761428922659e-75	-0.0570799897806445	0.944518514515965	0.568676952929104	0.946614318515616	FALSE
I9_PHLETHROM	O15_EXCESS_VOMIT_PREG	PGS001844	20	3482	2635	461928	0.523853422220852	1.68852171657534	0.0274499117354091	0.29092277664791	1.3376612812733	1.37443424214018e-75	0.020803835825685	1.0210217441042	0.918393734686824	0.992894752187405	FALSE
I9_PHLETHROM	O15_PREG_GU_INFECT	PGS001844	25	3477	3022	461541	0.472249416945557	1.6035972981918	0.0189868174322311	0.292392294533051	1.33962844348641	2.52530230811145e-76	-0.17283323552073	0.841277898417791	0.39419544339449	0.906173898752178	FALSE
I9_PHLETHROM	O15_PREG_DM	PGS001844	75	3427	12979	451584	0.681260129089989	1.97636664082462	1.78799839534963e-08	0.292831619184277	1.34021710458232	1.84553760071069e-75	-0.0790171673198725	0.924024061292293	0.474596041094606	0.926957788959217	FALSE
I9_PHLETHROM	O15_PREG_MATERN_CARE	PGS001844	39	3463	7261	457302	0.344823007596874	1.4117400302935	0.034850233813672	0.292760394263209	1.3401216511242	3.19544533100061e-76	-0.156801378819244	0.854873838007358	0.322476810711565	0.881107895874798	FALSE
I9_PHLETHROM	O15_ANTENAT_ABNORM	PGS001844	13	3489	1979	462584	0.964837060894734	2.62436001076337	0.000599360829138875	0.291732756457688	1.33874519881985	3.39023386184472e-76	-0.164713347031043	0.848136790174562	0.542722247339471	0.940979290880989	FALSE
I9_PHLETHROM	O15_TWIN_GEST	PGS001844	13	3489	2929	461634	0.133645851679056	1.14298796069168	0.643555375989107	0.291055978532995	1.33783947214498	7.9572754550422e-76	0.0315917610693648	1.03209607749036	0.902623598637994	0.991249499011541	FALSE
I9_PHLETHROM	O15_MAT_CARE_MALPRESENT	PGS001844	34	3468	5952	458611	0.703160569476063	2.02012738130332	6.4438202707054e-05	0.292219899859415	1.33939751858379	5.117780581176e-76	-0.1029324535946	0.90218791097382	0.533170462561995	0.938442101938433	FALSE
I9_PHLETHROM	O15_MATERN_CARE_CERVICAL_INCOMPETENCE	PGS001844	12	3490	1077	463486	0.582571390766617	1.7906369432322	0.0496741109958811	0.291346192865513	1.33822778867919	5.18690128887412e-76	-0.0578953147544425	0.943748738834177	0.836597328892263	0.984755862488486	FALSE
I9_PHLETHROM	O15_MATERN_CARE_FETAL_ABNORM	PGS001844	24	3478	4837	459726	0.549056897406116	1.73161915302258	0.00810035202324404	0.292251919099648	1.33944040576131	3.00592290988672e-76	-0.167919428792123	0.845421948608176	0.398919958794028	0.907623493774206	FALSE
I9_PHLETHROM	O15_MATERN_CARE_OTHER	PGS001844	42	3460	9098	455465	0.56049031713815	1.75153109550105	0.000429541767662811	0.292602418135892	1.33990996061709	4.63231265650062e-76	-0.130350967221976	0.87778730228123	0.387929975855856	0.904696000566579	FALSE
I9_PHLETHROM	O15_POLYHYDR	PGS001844	15	3487	1197	463366	1.23371705284377	3.43397009125563	2.62512893016523e-06	0.291636599818449	1.33861647576962	4.06507322182184e-76	-0.0773846051772533	0.925533820045796	0.776179413192486	0.977687288926379	FALSE
I9_PHLETHROM	O15_AMNIOT_OTHER	PGS001844	31	3471	4278	460285	0.795968521903289	2.21658677035963	1.24257142730509e-05	0.294095008944825	1.34191139119597	4.06185136891312e-77	-0.337474974550972	0.713569831888515	0.0672431435228301	0.671925768793512	FALSE
I9_PHLETHROM	O15_MEMBR_PREMAT_RUPT	PGS001844	49	3453	7223	457340	0.777147380694057	2.17525822296098	8.35944793349874e-08	0.294393448868405	1.34231193089456	6.82285607067033e-77	-0.24170186881971	0.785290262168865	0.0896165401608743	0.709614833953007	FALSE
I9_PHLETHROM	O15_ANTEPART_HAEM_NAS	PGS001844	16	3486	2731	461832	0.424808921128533	1.52929817517395	0.132538605802262	0.290070249314179	1.33652137443764	3.23080267909006e-75	0.215083410301861	1.23996531853431	0.326603351487372	0.88209713816447	FALSE
I9_PHLETHROM	O15_FALSE_LAB	PGS001844	89	3413	15032	449531	0.623076015267605	1.86465493637635	7.88032125290886e-08	0.288900110836234	1.33495837399264	4.41945454637168e-73	0.0970579678793571	1.10192424798153	0.326876139953654	0.882201862603862	FALSE
I9_PHLETHROM	O15_PREG_PROLONGED	PGS001844	28	3474	4341	460222	0.700586365406021	2.01493384865074	0.000312699495928224	0.291663594132566	1.33865261129098	7.3026679755838e-76	-0.0384129266866718	0.96231549309035	0.837131050979937	0.984772311996869	FALSE
I9_PHLETHROM	O15_PRETERM	PGS001844	79	3423	9384	455179	0.328899575826246	1.38943831538632	0.00708875797914992	0.288646692951123	1.3346201145271	3.81398566238935e-73	0.111338379347328	1.11777307419215	0.283431191410356	0.865560365305906	FALSE
I9_PHLETHROM	O15_LABOUR_ABNORM_FORCES	PGS001844	17	3485	3626	460937	-0.181577066878834	0.833953972597104	0.533057416804362	0.289168091268351	1.33531616465287	9.54687844978342e-75	0.430017041133346	1.53728372038194	0.0549222621138661	0.649272568946481	FALSE
I9_PHLETHROM	O15_LABOUR_LONG	PGS001844	40	3462	8302	456261	0.162913250290584	1.17693458652644	0.322199968959728	0.291322505305671	1.33819608970381	2.10976739036711e-75	-0.0116879889618491	0.98838005024266	0.937700112336914	0.994905432339387	FALSE
I9_PHLETHROM	O15_LABOUR_MALPOS	PGS001844	54	3448	8068	456495	0.518108963690038	1.67884987992494	0.000242761447789171	0.292125667480766	1.33927130991622	1.61140575082921e-75	-0.0612501941131489	0.940587880783849	0.633216875126813	0.957583051715872	FALSE
I9_PHLETHROM	O15_LABOUR_PELVIC_ABNORM	PGS001844	36	3466	5571	458992	-0.00983974981937255	0.990208502126835	0.954606768580976	0.291507265435196	1.33844335782861	1.5028816781512e-75	-0.0333072970743207	0.967241283498754	0.829742701890953	0.983770275480525	FALSE
I9_PHLETHROM	O15_LABOUR_OBSTR_OTHER	PGS001844	14	3488	2435	462128	0.0602359456620706	1.06208711183108	0.824183917595654	0.292727111353087	1.34007704871799	9.94524169422419e-77	-0.444252829893161	0.641303259693961	0.109723066579048	0.73848087694062	FALSE
I9_PHLETHROM	O15_LABOUR_INTRAPART_HAEMORRH	PGS001844	21	3481	1596	462967	0.66430523421027	1.94314002503779	0.0032457968057069	0.291257171128706	1.33810866261969	9.17153414753264e-76	-0.0026936532426491	0.997309971386019	0.989496520141999	0.999140895308213	FALSE
I9_PHLETHROM	O15_LABOUR_FETAL_STRESS	PGS001844	45	3457	8079	456484	0.724318229495145	2.06332390694793	4.20927570217281e-06	0.291191949922098	1.3380213924041	3.35379986329513e-75	-0.00165150158522499	0.998349861393094	0.990424148374927	0.999183013498556	FALSE
I9_PHLETHROM	O15_DELIV_PERIN_LACER	PGS001844	20	3482	4329	460234	0.324829022923534	1.3837940286958	0.156203580632629	0.291569724279319	1.33852695806442	5.86071316454539e-76	-0.0678620537899705	0.934389360158227	0.751262338624428	0.974717310755582	FALSE
I9_PHLETHROM	O15_POSTPART_HEAMORRH	PGS001844	65	3437	8405	456158	0.711368960227509	2.03677761855574	2.76237137316919e-08	0.292467878366985	1.33972970156691	1.58504539810217e-75	-0.0360891833913946	0.964554267426379	0.766634332022438	0.976514885805695	FALSE
I9_PHLETHROM	O15_RETAINED_PLAC_MEMB_NO_HEAMORRH	PGS001844	33	3469	4134	460429	0.175901735503909	1.19232089008257	0.375270139634085	0.288418204009893	1.33431520342592	5.87089687386172e-74	0.266509167577501	1.30539955663209	0.075175617314484	0.686253964808443	FALSE
I9_PHLETHROM	O15_LABOUR_OTHER	PGS001844	18	3484	2689	461874	0.873029265127175	2.39415240208215	0.000691084301815174	0.290400707702185	1.33696311212052	2.40198397190514e-75	0.124207690426655	1.13225100427502	0.5460360375376	0.941565172759965	FALSE
I9_PHLETHROM	O15_DELIVERY_PROXY	PGS001844	1074	2428	149336	315227	0.335079245158009	1.39805116961869	6.20787539135672e-18	0.302664714325719	1.35346059241081	1.48248771243045e-57	-0.0374676282722875	0.963225598492931	0.272900836309399	0.860888022081407	FALSE
I9_PHLETHROM	O15_DELIV_SPONT	PGS001844	862	2640	120735	343828	0.282420261712765	1.32633601111826	7.29728205995389e-12	0.301765407206114	1.35224396280777	3.95937690389427e-62	-0.0431888184119378	0.957730535834423	0.238644041385596	0.842025700441335	FALSE
I9_PHLETHROM	O15_DELIV_FORCEP_VAC	PGS001844	47	3455	7436	457127	0.873261107845776	2.39470753323287	1.91798981168075e-08	0.290772590602118	1.33746039830014	5.93006721227881e-75	0.0415913054835377	1.04246834058215	0.760668067513585	0.976025549971417	FALSE
I9_PHLETHROM	O15_DELIV_CAESAR	PGS001844	77	3425	12529	452034	0.743975324757036	2.10428412205288	3.11706869351544e-10	0.294104295412682	1.34192385287084	4.26669753518528e-76	-0.129659120749165	0.87839480645577	0.239048776143024	0.842212786349205	FALSE
I9_PHLETHROM	O15_DELIV_MULTIP	PGS001844	17	3485	2641	461922	0.238400170804734	1.26921699480056	0.327205448200441	0.292366016664839	1.33959324136924	1.80788755664443e-76	-0.271366325871327	0.762337181415808	0.274916146184044	0.862029767577268	FALSE
I9_PHLETHROM	O15_PUERP_SEPSIS	PGS001844	44	3458	4493	460070	0.432886134042113	1.541700663483	0.00467608183682322	0.29326643972222	1.34079998521974	2.33447536627491e-76	-0.17894052704326	0.836155626565717	0.221148356654536	0.831593832593624	FALSE
I9_PHLETHROM	O15_PUERP_INFECT_OTHER	PGS001844	16	3486	2187	462376	0.891677805057576	2.43921875353363	0.000395209972495694	0.292015748952076	1.33912410727461	2.63953827317009e-76	-0.174404379178514	0.839957167783722	0.499686965489592	0.932098553567459	FALSE
I9_PHLETHROM	O15_OTHER_MATERN_DIS_ELSEWHERE	PGS001844	58	3444	11065	453498	0.780956197162539	2.18355918068081	1.10261682940641e-08	0.293043245728467	1.34050076011008	5.99204527567814e-76	-0.120344423139298	0.886615013396485	0.345164342066915	0.889426576141754	FALSE
I9_PHLETHROM	Q17_CYSTIC_KIDNEY_DISEA	PGS001844	13	3489	812	463751	1.31349079544765	3.71913381390438	2.4909694022103e-06	0.291748529902482	1.33876631560988	3.40164680333048e-76	-0.148236578769572	0.862227106183054	0.567701769258818	0.946398565672164	FALSE
I9_PHLETHROM	Q17_VACTREL	PGS001844	31	3471	4920	459643	0.617688451328327	1.8546360017414	0.000734406303851997	0.292193172533512	1.33936172054819	4.79170840511129e-76	-0.126078076744439	0.881546015853413	0.463710418428524	0.924574033654616	FALSE
I9_PHLETHROM	R18_MOUTH_BREAT	PGS001844	93	3409	13485	451078	0.426936476320088	1.53255530507918	0.000129760831379071	0.289780100366315	1.33613364042008	1.90319219885594e-73	0.0461808552044953	1.04726379693886	0.634203836197527	0.957854439762492	FALSE
I9_PHLETHROM	R18_VOICE_DISTU	PGS001844	59	3443	6889	457674	0.570858647504127	1.76978602156071	2.04253857241815e-05	0.292949366745471	1.34037492116893	7.30626370771581e-76	-0.110075451133633	0.895766546145344	0.379179175095007	0.901534483591051	FALSE
I9_PHLETHROM	R18_DYSPHAGIA	PGS001844	40	3462	5320	459243	0.444895995627739	1.56032790646898	0.00541059032068965	0.293856896958148	1.34159190404704	8.04749024676619e-77	-0.268764489234922	0.764323240804355	0.0955601541506823	0.71941241429213	FALSE
I9_PHLETHROM	R18_MALAI_FATIG	PGS001844	67	3435	9079	455484	0.483969710593573	1.62250250027031	0.000187302434610732	0.291042523157106	1.33782147113311	1.14853460913473e-74	-0.00436288236337773	0.995646621181907	0.969723573022044	0.997430799913662	FALSE
I9_PHLETHROM	R18_ABNORMALITI_GAIT_MOBIL	PGS001844	21	3481	2079	462484	0.727802414049389	2.07052544669641	0.00133860662881206	0.291365881711779	1.33825413709978	7.91261351711882e-76	-0.0790828581805394	0.923963363350102	0.706878425317601	0.969519613162702	FALSE
I9_PHLETHROM	R18_CRAMP_SPASM	PGS001844	12	3490	905	463658	1.20629953664132	3.34109813752535	3.24511436942901e-05	0.29224059498202	1.33942523786648	1.75108064586932e-76	-0.388321439363429	0.678194309876477	0.183936906938245	0.810762994291543	FALSE
I9_PHLETHROM	R18_COUGH	PGS001844	100	3402	13896	450667	0.329398242565634	1.39013135484413	0.00205485002232327	0.290619279238349	1.33725536613977	1.01028071823475e-73	0.0116807162441188	1.01174920220537	0.900808616682131	0.991062633228857	FALSE
I9_PHLETHROM	R18_DYSPNOEA	PGS001844	220	3282	26508	438055	0.531229342246238	1.70102216218848	1.5486201458497e-13	0.302291738996127	1.35295587912891	2.52583431278783e-77	-0.196956471551225	0.821226379245051	0.00351799705246464	0.264686124819356	FALSE
I9_PHLETHROM	R18_ABDOMI_PELVIC_PAIN	PGS001844	648	2854	91796	372767	0.508381138072733	1.66259749938145	7.12818736062814e-28	0.310503761342523	1.3641121280291	1.56224924614458e-71	-0.11127874460648	0.894689324344131	0.00732368792468004	0.358982992108914	FALSE
I9_PHLETHROM	R18_HEADACHE1	PGS001844	198	3304	25396	439167	0.52248297084002	1.68620926457074	6.09615721147879e-12	0.294731563222894	1.34276586256268	8.21547740760197e-74	-0.0717979974019766	0.930718884456159	0.300480257392571	0.873560703353449	FALSE
I9_PHLETHROM	R18_PAIN_NOT_ELSEW_CLASSIFIED	PGS001844	58	3444	6988	457575	0.722732333102067	2.06005428233436	6.17654481808833e-08	0.294879743165749	1.34296484827394	5.87951188816392e-77	-0.253138343314162	0.776360470113643	0.0518997745721459	0.641389047490418	FALSE
I9_PHLETHROM	R18_RETEN_URINE	PGS001844	41	3461	6527	458036	0.21945777947438	1.24540126534967	0.169682265551903	0.292445611893427	1.33969987084304	5.43750012594466e-76	-0.117502566035618	0.889138230183153	0.438261816987007	0.918745718101067	FALSE
I9_PHLETHROM	R18_ABNORMALITI_HEART_BEAT	PGS001844	53	3449	9546	455017	0.197440507750959	1.21828058456171	0.160716532274314	0.293106591624564	1.34058567802152	4.26436578992695e-76	-0.140721757781091	0.868730995712642	0.294214057805192	0.871026329014589	FALSE
I9_PHLETHROM	R18_CARDIAC_MURMU_OTHER_CARDIAC_SOUNDS	PGS001844	12	3490	2785	461778	0.114398003331108	1.12119827674228	0.727580433367063	0.290126520224873	1.33659658382858	2.4447468667719e-75	0.253777798159936	1.28888537974394	0.309194769414031	0.87663813228723	FALSE
I9_PHLETHROM	R18_HAEMORRHAGE_RESPI_PASSA	PGS001844	60	3442	8321	456242	0.381315999765871	1.46421022239991	0.00411821050277183	0.292900948660159	1.34031002435275	7.45591162314581e-76	-0.10361046939939	0.901576420634773	0.411386280890566	0.91224193884952	FALSE
I9_PHLETHROM	R18_ABNORMALITI_BREAT	PGS001844	313	3189	42377	422186	0.535260589540303	1.70789324338555	1.2780979391962e-17	0.298270166994223	1.34752579569975	4.68660686464795e-73	-0.0907990328013762	0.913201215949549	0.104485951324098	0.732019500673762	FALSE
I9_PHLETHROM	R18_PAIN_THROAT_CHEST	PGS001844	281	3221	39699	424864	0.340586446405073	1.40577175866899	2.29029499871803e-07	0.297826371098915	1.34692790196401	1.66145919394818e-73	-0.0897767297670137	0.914135261681143	0.126063626729242	0.758613515535394	FALSE
I9_PHLETHROM	R18_NAUSEA_VOMITI	PGS001844	48	3454	5915	458648	0.674946059604548	1.96392703811163	4.54887618273733e-06	0.293257833651696	1.34078844625016	2.77184842311846e-76	-0.170936805639683	0.842874836724768	0.229130853031846	0.83646689301348	FALSE
I9_PHLETHROM	R18_FAECAL_INCONTINENCE	PGS001844	18	3484	1962	462601	0.454386782238197	1.57520714180825	0.0634582330514745	0.293489456759348	1.34109903980572	4.70753079024753e-77	-0.535710909268167	0.585253080379568	0.0325843924957747	0.567781726059918	FALSE
I9_PHLETHROM	R18_UNSPE_JAUND	PGS001844	12	3490	844	463719	1.19215056556675	3.29415789775871	9.21403201843646e-05	0.291001051781262	1.3377659909865	8.02562250320328e-76	-0.00434030512168129	0.995669100390076	0.987905355267308	0.999140895308213	FALSE
I9_PHLETHROM	R18_ASCITES	PGS001844	16	3486	851	463712	1.60931176348768	4.9993692950501	4.17272727330752e-10	0.293175779545382	1.34067843356601	6.28908293664714e-77	-0.559402226420843	0.571550619611693	0.0327416130095795	0.568501298864364	FALSE
I9_PHLETHROM	R18_OTHER_SYMPTOMS_SIGNS_INVOLVI_DIGES_SYSTEM_ABDOMEN	PGS001844	33	3469	4369	460194	0.46254511738984	1.58811077411251	0.00856549981505648	0.293833383386203	1.34156035880016	6.26242804308884e-77	-0.325468798927098	0.722188712977278	0.0654796225468149	0.66850567370367	FALSE
I9_PHLETHROM	R18_DISTU_SKIN_SENSA	PGS001844	47	3455	7530	457033	0.475608210841404	1.60899250663278	0.00163547692413573	0.292199433125088	1.33937010577114	9.83222902595743e-76	-0.0967908400936397	0.907745850315736	0.492556913073639	0.930778689944762	FALSE
I9_PHLETHROM	R18_RASH_OTHER_NONSPECIFIC_SKIN_ERUPT	PGS001844	24	3478	2525	462038	0.714250598083864	2.04265533870949	0.000576703932863987	0.291994194165823	1.3390952430518	4.1800664186622e-76	-0.142034701740357	0.867591149040737	0.470959385770687	0.926070041904734	FALSE
I9_PHLETHROM	R18_LOCALIZED_SWELL_MASS_LUMP_SKIN_SUBCU_TISSUE	PGS001844	53	3449	8086	456477	0.382397015998997	1.46579391326258	0.00758187637826913	0.291879430885529	1.33894157290709	2.12177581952373e-75	-0.0588690951636368	0.942830182109955	0.649944084650807	0.960176972466708	FALSE
I9_PHLETHROM	R18_OTHER_SKIN_CHANG	PGS001844	12	3490	2476	462087	0.115616081987532	1.12256481654031	0.69344449313348	0.291407645024046	1.33831002819229	4.59679120543575e-76	-0.115551223069561	0.890874937719413	0.695062075673135	0.967620826950717	FALSE
I9_PHLETHROM	R18_ABNORMAL_INVOLU_MOVEM	PGS001844	30	3472	2883	461680	0.871899488657947	2.39144907240121	2.27066468576494e-06	0.292983436749394	1.34042058852569	1.66634227966738e-76	-0.255363172273427	0.774635120872071	0.159017901377041	0.791784296241972	FALSE
I9_PHLETHROM	R18_OTHER_SYMPTOMS_SIGNS_INVOLVI_NERVOUS_MUSCULOS_SYSTEMS	PGS001844	85	3417	12545	452018	0.470075025840548	1.60011423862978	2.59325756906816e-05	0.29470999849494	1.34273690649436	3.0361917433443e-76	-0.153813200476694	0.857432173974108	0.145464724535821	0.778691064527492	FALSE
I9_PHLETHROM	R18_PAIN_ASSOCIATED_W_MICTU	PGS001844	17	3485	2595	461968	0.29852381866944	1.34786764122824	0.220445277350407	0.292356514944898	1.3395805129899	1.90925580452095e-76	-0.290407552258198	0.747958673206287	0.235092695082163	0.840291335443682	FALSE
I9_PHLETHROM	R18_UNSPE_HAEMATU	PGS001844	79	3423	9694	454869	0.515267360374292	1.67408602623628	1.45237033875748e-05	0.291164686664965	1.33798491408009	1.38260234407204e-74	0.0226358166293664	1.02289395073923	0.83944669232337	0.985012922711594	FALSE
I9_PHLETHROM	R18_UNSPE_URINARY_INCONTINENCE	PGS001844	17	3485	2159	462404	0.379095470514692	1.46096250792816	0.122268929572103	0.29263370283709	1.33995187995555	1.25745122323203e-76	-0.373879235894725	0.688059999762105	0.14652396660839	0.779631114600668	FALSE
I9_PHLETHROM	R18_POLYURIA	PGS001844	37	3465	5155	459408	0.406548829674223	1.50162646350669	0.0144806247167013	0.294204119774249	1.34205781624902	5.12664479405263e-77	-0.322784279446643	0.724130047254798	0.0536990674861451	0.646902680274538	FALSE
I9_PHLETHROM	R18_OTHER_SYMPTOMS_SIGNS_INVOLVI_URINARY_SYSTEM	PGS001844	16	3486	1896	462667	0.70409864836675	2.0220233092822	0.00549195177242907	0.291674089321889	1.3386666607773	4.30118128988121e-76	-0.132396766756844	0.875993361074235	0.581340537657398	0.948540995533101	FALSE
I9_PHLETHROM	R18_OTHER_SYMPTOMS_SIGNS_INVOLVI_COGNITIVE_FUNCTIONS_AWARE	PGS001844	54	3448	8826	455737	0.197430541333112	1.21826844272886	0.155292855854584	0.29392771052996	1.34168691032551	1.44318394579858e-76	-0.206225645929689	0.81364945887885	0.131936423348353	0.763779113921127	FALSE
I9_PHLETHROM	R18_DIZZI_GIDDI	PGS001844	172	3330	22617	441946	0.376354447890844	1.45696345988572	3.95404865883756e-06	0.296067771622568	1.34456127684372	4.45890418519308e-75	-0.112208490687943	0.893857877028031	0.133348919766969	0.76567033906453	FALSE
I9_PHLETHROM	R18_SPEECH_DISTU_NOT_ELSEW_CLASSIFIED	PGS001844	11	3491	1434	463129	0.51077829083537	1.66658778031594	0.0914080791727732	0.2919986711347	1.33910123815294	2.17424796262131e-76	-0.342049640605917	0.710312943469085	0.271841576758134	0.860509531945944	FALSE
I9_PHLETHROM	R18_FEVER_OTHER_UNKNO_ORIGIN	PGS001844	102	3400	15650	448913	0.561078044151868	1.75256082021012	3.27734978376827e-08	0.298545793515676	1.34789726073785	4.89500548210668e-78	-0.27141967478732	0.762296512638386	0.00689223699155299	0.351826581376269	FALSE
I9_PHLETHROM	R18_SYNCO_COLLAP	PGS001844	99	3403	11877	452686	0.51830568786415	1.67918018276924	1.67688391718624e-06	0.290005742577914	1.33643516258648	2.02135061690972e-73	0.033756133667631	1.03433233713583	0.718335691956414	0.970051178941609	FALSE
I9_PHLETHROM	R18_CONVU_NOT_ELSEW_CLASSIFIED	PGS001844	49	3453	7303	457260	0.648792639203504	1.91322947571231	8.12485968151822e-06	0.293620561970246	1.34127487640447	2.04488801356301e-76	-0.195557742180598	0.822375856417969	0.155416056774325	0.788336807989094	FALSE
I9_PHLETHROM	R18_ENLARGED_LYMPH_NODES	PGS001844	38	3464	4327	460236	0.81151240575374	2.25131030784592	7.62007420483751e-07	0.293265987368151	1.34079937870355	1.61964947691129e-76	-0.21118269290109	0.809626140420739	0.193376857434927	0.81664226488413	FALSE
I9_PHLETHROM	R18_OEDEMA_NOT_ELSEW_CLASSIFIED	PGS001844	70	3432	6281	458282	0.868856461623069	2.38418288942405	1.61494412665875e-11	0.28999239720378	1.33641732747824	5.24492426914629e-74	0.0249021819820101	1.02521483113666	0.819351396578058	0.982599851684764	FALSE
I9_PHLETHROM	R18_OTHER_GENERAL_SYMPTOMS_SIGNS	PGS001844	14	3488	1221	463342	1.24071261850502	3.45807687649602	1.38596034221336e-05	0.293268434769236	1.34080266018142	5.03807177980059e-77	-0.633246785132697	0.530865394018456	0.0289110317861486	0.551039740771073	FALSE
I9_PHLETHROM	R18_UNKNO_UNSPE_CAUSES_MORBIDI	PGS001844	12	3490	2041	462522	0.29284111110079	1.34022982587156	0.353395714773079	0.293123551856627	1.34060841485853	5.4830248672239e-77	-0.723418362573222	0.485091200927424	0.0230230547969362	0.518643821785782	FALSE
I9_PHLETHROM	R18_ELEVATED_ERYTHROCYTE_SEDIM_RATE_ABNORMALITY_PLASMA_VISCO	PGS001844	17	3485	1507	463056	0.709961098850339	2.03391213558739	0.00372141492465398	0.292794741218035	1.3401676810125	1.03852120443541e-76	-0.445488860781893	0.640511078736857	0.0834203798547918	0.700965757902856	FALSE
I9_PHLETHROM	R18_ABNORMAL_SERUM_ENZYME_LEVELS	PGS001844	42	3460	6714	457849	0.360447878901576	1.43397151634532	0.0218378930921455	0.293627400092649	1.34128404823761	1.1449950325099e-76	-0.237065720149455	0.788939437096086	0.132782298737159	0.765045600922266	FALSE
I9_PHLETHROM	R18_ABNORMAL_SPERMATOZ	PGS001844	13	3489	2435	462128	0.0809842183922924	1.0843537835857	0.780811959445433	0.291102325800862	1.33790147878627	7.63058394232794e-76	0.0127195904653907	1.01280082852909	0.960377765499985	0.996584430061333	FALSE
I9_PHLETHROM	R18_ABNORMAL_FINDI_SECRE_SMEARS_CERVIX_UTERI_VAGINA_VULVA	PGS001844	105	3397	17300	447263	0.541915665341922	1.71929730774724	8.2934493670454e-08	0.295694726376531	1.34405978819618	2.20947899976735e-76	-0.164926158708153	0.847956315966017	0.0875004654479399	0.707837193624848	FALSE
I9_PHLETHROM	R18_ABNORMAL_FINDI_DIAGNOST_IMAGI_LUNG	PGS001844	67	3435	10314	454249	0.268506671070452	1.30800970282635	0.0413699007756189	0.290054482712831	1.33650030220406	4.02583336002921e-74	0.0475788798050445	1.04872892139163	0.673080320883693	0.96372793230683	FALSE
I9_PHLETHROM	ST19_CONCUSSION	PGS001844	125	3377	19221	445342	0.305535874743795	1.35735217890233	0.000885828363861966	0.297258921836028	1.34616380553236	7.31401261181276e-77	-0.183467013475504	0.832379332586283	0.041427813157163	0.605381006960482	FALSE
I9_PHLETHROM	ST19_FOCAL_BRAIN_INJURY	PGS001844	12	3490	1681	462882	0.0476029177938323	1.04875413102867	0.884581855768123	0.289949335723639	1.33635978060907	3.28292018017525e-75	0.252978560562152	1.28785566563715	0.260629586844758	0.854515839510532	FALSE
I9_PHLETHROM	ST19_TRAUMAT_SUBDU_HAEMORRHAGE	PGS001844	14	3488	1810	462753	0.399491245056209	1.49106591748402	0.14315380073349	0.291470013607054	1.33839349929533	5.19837026270061e-76	-0.102576120816545	0.902509447382044	0.676521647116654	0.964309775318339	FALSE
I9_PHLETHROM	ST19_TOXIC_EFFECT_ETHAN	PGS001844	13	3489	1334	463229	0.72514859115986	2.0650379235505	0.0114006630893373	0.291212992945371	1.33804954871565	6.43753775205974e-76	-0.0426494330158773	0.958247261043301	0.875014614958184	0.988561458383044	FALSE
I9_PHLETHROM	ST19_FRACT_FEMUR	PGS001844	27	3475	4031	460532	0.107211827141618	1.11317002913211	0.584370425369098	0.291965294833359	1.33905654465235	4.87514176085389e-76	-0.123308442579055	0.88399096005487	0.511921702662862	0.934176802334388	FALSE
I9_PHLETHROM	ST19_SUPERF_INJURY_HEAD	PGS001844	41	3461	4818	459745	0.803372685415497	2.23305964993754	7.27691558710373e-07	0.291510233351804	1.33844733022278	1.75582069205669e-75	-0.0337186142543503	0.966843522350221	0.820525114913478	0.982783532415026	FALSE
I9_PHLETHROM	ST19_OPEN_WOUND_HEAD	PGS001844	83	3419	13303	451260	0.445849528064513	1.56181643930919	0.000145171749380774	0.29003220506576	1.33647052845366	7.92168810923964e-74	0.0511654527313353	1.0524970173844	0.622461817804462	0.955403692729249	FALSE
I9_PHLETHROM	ST19_FRACT_SKULL_FACIAL_BONES	PGS001844	30	3472	5836	458727	0.258129210770087	1.29450607194498	0.177809251793225	0.295168442609454	1.34335261745023	9.45772509983585e-78	-0.559392888704576	0.571555956614129	0.00462785610764955	0.299019899766358	FALSE
I9_PHLETHROM	ST19_INJURY_EYE_ORBIT	PGS001844	24	3478	4006	460557	0.462062201519471	1.58734403536584	0.0270336260074106	0.291831197733522	1.33887699309213	5.27022753127804e-76	-0.125160010152177	0.882355705417709	0.519417777567497	0.935743995945468	FALSE
I9_PHLETHROM	ST19_INTRACR_INJURY	PGS001844	107	3395	15995	448568	0.547076290531198	1.72819289038308	3.65982684141385e-08	0.297439443304604	1.34640683893519	2.62629200811754e-77	-0.215815836403157	0.805883702649367	0.0261868189373902	0.535211811673397	FALSE
I9_PHLETHROM	ST19_FRACT_NECK	PGS001844	13	3489	995	463568	1.09330217488267	2.98411187984014	0.000112476732692156	0.29267780171649	1.34001097163483	1.02420770406291e-76	-0.517151631533299	0.596216375576228	0.0729896563230042	0.681676703052043	FALSE
I9_PHLETHROM	ST19_DISLO_SPRAIN_STRAIN_JOINTS_LIGAM_NECK_LEVEL	PGS001844	29	3473	4274	460289	0.668884600616745	1.95205878073066	0.000349380785271025	0.293484232365173	1.34109203339401	7.9918039212181e-77	-0.320976002234929	0.72544065973578	0.0864518274402415	0.70631783269996	FALSE
I9_PHLETHROM	ST19_SUPERF_INJURY_THORAX	PGS001844	25	3477	3301	461262	0.274782896642992	1.31624488266285	0.271329092451411	0.287549501153136	1.33315658331806	1.14582853296226e-73	0.457263135288768	1.57974451609276	0.00828944794656256	0.379970224676919	FALSE
I9_PHLETHROM	ST19_FRACT_RIBS_STERNUM_THORACIC_SPINE	PGS001844	46	3456	6069	458494	0.412342958354984	1.51035233546717	0.0125265972133929	0.288344219462299	1.33421648837099	1.06593380373312e-73	0.222628953478335	1.2493569181836	0.103626590718449	0.731285450310794	FALSE
I9_PHLETHROM	ST19_SUPERF_INJURY_ABDOMEN_LOWER_BACK_PELVIS	PGS001844	28	3474	3536	461027	0.768656940600816	2.15686750644839	5.45047696929516e-05	0.292894026797591	1.34030074694307	1.61863212482308e-76	-0.25757997533199	0.772919809323247	0.173245533873406	0.804225527107514	FALSE
I9_PHLETHROM	ST19_FRACT_LUMBAR_SPINE_PELVIS	PGS001844	20	3482	3740	460823	0.00925015219090852	1.00929306706968	0.970118384067973	0.290105636152067	1.33656867053968	3.61694275962615e-75	0.166013502208417	1.18058904217496	0.418041243536975	0.913705629498751	FALSE
I9_PHLETHROM	ST19_SUPERF_INJURY_SHOUL_UPPER_ARM	PGS001844	16	3486	2302	462261	0.516422456452984	1.67602087369281	0.0506537607051596	0.290865594972549	1.33758479374703	1.12176993134944e-75	0.0574472741534736	1.05912942568696	0.815093371493513	0.982144308056421	FALSE
I9_PHLETHROM	ST19_FRACT_SHOUL_UPPER_ARM	PGS001844	50	3452	9004	455559	0.24623397387992	1.27919883764561	0.0874224145738432	0.293372944036454	1.34094279380742	2.41131829414846e-76	-0.175284539361412	0.839218196183694	0.213582742700221	0.828036434641605	FALSE
I9_PHLETHROM	ST19_DISLO_SPRAIN_STRAIN_JOINTS_LIGAM_SHOUL_GIRDLE	PGS001844	53	3449	7805	456758	0.519557626063589	1.68128372906402	0.000188452625138849	0.294809298021074	1.34287024625308	4.96309210164719e-77	-0.270134292877106	0.76327698479154	0.0500902916896849	0.635797930567585	FALSE
I9_PHLETHROM	ST19_INJURY_MUSCLE_TENDON_SHOUL_UPPER_ARM_LEVEL	PGS001844	65	3437	9485	455078	0.343877886654551	1.41040639554809	0.0079860899847136	0.292141597375159	1.33929264453668	2.73464118716049e-75	-0.0619638854704088	0.939916830832349	0.598674012231161	0.951810166470103	FALSE
I9_PHLETHROM	ST19_SUPERF_INJURY_FOREA	PGS001844	12	3490	2277	462286	0.422895519885999	1.52637481182079	0.149758414314036	0.291410923647049	1.33831441601353	4.85979158425988e-76	-0.10141365254628	0.903559196009763	0.717327508071122	0.97002246622401	FALSE
I9_PHLETHROM	ST19_OPEN_WOUND_FOREA	PGS001844	11	3491	1972	462591	0.371270723484071	1.44957545438831	0.261063071240767	0.290620265125928	1.33725668452388	1.23705242180976e-75	0.139877854316397	1.15013330645818	0.619922377759917	0.955181813985619	FALSE
I9_PHLETHROM	ST19_FRACT_FOREA	PGS001844	99	3403	16107	448456	0.25160969972918	1.28609397648666	0.0185018827254301	0.291258811618106	1.33811085777456	4.22577665235097e-74	-0.00662025303477825	0.993401612561808	0.944478147671727	0.995277906793055	FALSE
I9_PHLETHROM	ST19_DISLO_SPRAIN_STRAIN_JOINTS_LIGAM_ELBOW	PGS001844	11	3491	1636	462927	0.567706477366399	1.76421613813542	0.0706984717537196	0.291165931760425	1.33798658000007	6.23529043183157e-76	-0.0532940285400392	0.948101202682853	0.855737942574277	0.986781149601255	FALSE
I9_PHLETHROM	ST19_SUPERF_INJURY_WRIST_HAND	PGS001844	34	3468	5051	459512	0.708972239828278	2.03190187731686	4.14388592325341e-05	0.293660745686815	1.34132877489685	8.00363763318139e-77	-0.284218446168968	0.752602223675759	0.106368120766256	0.734653693571652	FALSE
I9_PHLETHROM	ST19_OPEN_WOUND_WRIST_HAND	PGS001844	81	3421	12727	451836	0.582377606686565	1.79028997991851	5.13891427038142e-07	0.292588485158494	1.33989129181195	3.45881446209451e-75	-0.0664380758853861	0.935720857747954	0.529291180269323	0.937642342906638	FALSE
I9_PHLETHROM	ST19_FRACT_WRIST_HAND_LEVEL	PGS001844	58	3444	10111	454452	0.413560307312532	1.51219208088717	0.00255013120599152	0.291492469623764	1.33842355461958	3.6528955442417e-75	-0.0190543248629466	0.981126061256224	0.882279156901362	0.988929915250729	FALSE
I9_PHLETHROM	ST19_DISLO_SPRAIN_STRAIN_JOINTS_LIGAM_WRIST_HAND_LEVEL	PGS001844	37	3465	8321	456242	0.177602322218286	1.19435026021838	0.29783630031751	0.291577072753489	1.33853679423134	1.26752457237906e-75	-0.0520743822863033	0.949258256217443	0.743277267769012	0.973675080548744	FALSE
I9_PHLETHROM	ST19_INJURY_MUSCLE_TENDON_WRIST_HAND_LEVEL	PGS001844	23	3479	3714	460849	0.301156317018792	1.35142057506332	0.186480563632689	0.290273624234416	1.33679321700761	3.53820982328337e-75	0.102456994168886	1.10788965516987	0.586905704288016	0.949259814572887	FALSE
I9_PHLETHROM	ST19_SUPERF_INJURY_HIP_THIGH	PGS001844	14	3488	2578	461985	0.157293750665619	1.17033935137535	0.584160287746203	0.290725838588307	1.33739787079478	1.26627860875433e-75	0.080071632816175	1.08336466935772	0.747034962932371	0.974108300962047	FALSE
I9_PHLETHROM	ST19_INJURY_MUSCLE_TENDON_HIP_THIGH_LEVEL	PGS001844	15	3487	1874	462689	0.721631151164235	2.05778703632199	0.00566323493907781	0.292435458973242	1.33968626904623	1.5071812969877e-76	-0.326529087054859	0.721423390661686	0.224753580394646	0.833305498489473	FALSE
I9_PHLETHROM	ST19_SUPERF_INJURY_LOWER_LEG	PGS001844	37	3465	5870	458693	0.478741692208851	1.61404216204149	0.00506954677994675	0.291281699298833	1.33814148437914	1.98769644335402e-75	-0.013680126805815	0.986413020887691	0.928971075478625	0.994105782939902	FALSE
I9_PHLETHROM	ST19_OPEN_WOUND_LOWER_LEG	PGS001844	19	3483	2985	461578	0.530431085699503	1.69966485192435	0.0221061979712964	0.292867353868365	1.34026499767287	1.02862804788632e-76	-0.377188257084427	0.685786957489707	0.115679632526358	0.746566322863216	FALSE
I9_PHLETHROM	ST19_FRACT_LOWER_LEG_INCLU_ANKLE	PGS001844	101	3401	17150	447413	0.250519048310708	1.28469206090649	0.0148674100864237	0.29559665006516	1.34392797423391	2.47230737131037e-76	-0.161989344692822	0.850450266300782	0.092620539658032	0.713740400176409	FALSE
I9_PHLETHROM	ST19_DISLO_SPRAIN_STRAIN_JOINTS_LIGAM_KNEE	PGS001844	150	3352	22966	441597	0.51541051333117	1.67432569375516	1.47152329146911e-09	0.296988781119011	1.34580020099111	4.41179509483076e-76	-0.138776301477264	0.870422718957838	0.0843700560362311	0.70284354480516	FALSE
I9_PHLETHROM	ST19_INJURY_MUSCLE_TENDON_LOWER_LEG_LEVEL	PGS001844	25	3477	3789	460774	0.419078463775728	1.52055965896167	0.0461448888474212	0.290809700210141	1.3375100318522	1.88683016853768e-75	0.0485056408958771	1.04970129305932	0.798308189606718	0.980225798405532	FALSE
I9_PHLETHROM	ST19_OTHER_UNSPE_INJURI_LOWER_LEG	PGS001844	11	3491	1695	462868	0.617981278376689	1.85517916885071	0.0583081550842911	0.292898264761088	1.34030642710075	6.98798623777247e-77	-0.702063731762001	0.495561541675979	0.0359736466414641	0.580926923821923	FALSE
I9_PHLETHROM	ST19_SUPERF_INJURY_ANKLE_FOOT	PGS001844	19	3483	2952	461611	0.737962972449766	2.09167038167919	0.00169734487832892	0.291545394952244	1.33849439300041	6.01715830909272e-76	-0.0958205140253036	0.908627087252164	0.653657018285387	0.960861950940712	FALSE
I9_PHLETHROM	ST19_OPEN_WOUND_ANKLE_FOOT	PGS001844	19	3483	2271	462292	0.851997010710807	2.3443238201723	0.000219247252724491	0.292329921325837	1.33954488916972	2.0792362771891e-76	-0.246555642728974	0.781487876209102	0.288425507158869	0.867983917141648	FALSE
I9_PHLETHROM	ST19_FRACT_FOOT_ANKLE	PGS001844	41	3461	6411	458152	0.52171669604044	1.68491765982976	0.00123060332745797	0.291692505107751	1.33869131360286	1.42156637521242e-75	-0.0492625464688927	0.951931170719516	0.739636374049518	0.973478337983055	FALSE
I9_PHLETHROM	ST19_DISLO_SPRAIN_STRAIN_JOINTS_LIGAM_ANKLE_FOOT_LEVEL	PGS001844	82	3420	11902	452661	0.64499134554143	1.90597053405752	1.22512805046791e-07	0.287454936071447	1.33303051921757	2.07771573308015e-72	0.144307592988096	1.15523939741814	0.143097404776489	0.775744359230867	FALSE
I9_PHLETHROM	ST19_INJURY_UNSPE_BODY_REGION	PGS001844	11	3491	1309	463254	0.595680934835745	1.81426592131035	0.0587459244244423	0.292634689310356	1.33995320178291	9.94708386662627e-77	-0.542013011039202	0.581576353627174	0.0862571761115489	0.706028983967473	FALSE
I9_PHLETHROM	ST19_FOREI_BODY_EXTER_EYE	PGS001844	20	3482	4098	460465	0.294332958781347	1.34223073678474	0.191167871672676	0.292741343149174	1.340096120557	1.32016665172476e-76	-0.320041420668752	0.72611896011787	0.159750616071725	0.79233865146174	FALSE
I9_PHLETHROM	ST19_BURNS_CORROSIO_EXTER_BODY_SURFA_SPECIFE_SITE	PGS001844	16	3486	2723	461840	0.424309020289532	1.52853386878771	0.11737590187608	0.290493221010997	1.3370868047233	1.90892241973514e-75	0.115339584567704	1.1222544731715	0.610207286137963	0.953563497652137	FALSE
I9_PHLETHROM	ST19_POISO_MEDICI	PGS001844	58	3444	7121	457442	0.835898891164566	2.30688675670106	6.34011686172907e-10	0.292998821204895	1.34044121032521	6.61443186303842e-76	-0.123125879528458	0.88415235887352	0.32689005201105	0.882210284449432	FALSE
I9_PHLETHROM	ST19_ADVER_EFFEC_NOT_ELSEW_CLASSIFIED	PGS001844	42	3460	5511	459052	0.701236938277445	2.01624513644827	7.05207987926978e-06	0.295133881362445	1.3433061903109	1.99639236427307e-77	-0.383872992350374	0.681217941575078	0.0124250477896202	0.432753964113716	FALSE
I9_PHLETHROM	ST19_COMPLICATIO_PROCED_NOT_ELSEW_CLASSIFIED	PGS001844	163	3339	24525	440038	0.423721446258193	1.52763600578671	2.59372438630177e-07	0.297851194536003	1.34696133775904	2.80094537945447e-76	-0.139956011240909	0.869396478229908	0.0718390029964947	0.679889581473528	FALSE
I9_PHLETHROM	ST19_COMPLICATIO_INTERNAL_ORTHOPA_PROSTHET_DEVICES_IMPLANTS_GRAFTS	PGS001844	52	3450	4609	459954	0.714997202027334	2.0441809626881	6.32543557171134e-07	0.292471870901924	1.33973505049523	8.18382585951478e-76	-0.099108716603594	0.905644244105031	0.474069761642572	0.926957788959217	FALSE
I9_PHLETHROM	ST19_OTHER_COMPLICATIO_SURGI_MEDICAL_CARE_NOT_ELSEW_CLASSIFIED	PGS001844	15	3487	1845	462718	0.694865089018434	2.00343876981714	0.00739170772498417	0.292393486893822	1.33963004080777	1.68465908158541e-76	-0.32939019207121	0.719362272523486	0.194274703920988	0.817300003297516	FALSE
I9_PHLETHROM	ST19_SEQUEL_INJURI_UPPER_LIMB	PGS001844	20	3482	2484	462079	0.615597026742459	1.8507612237249	0.00668415869455682	0.293149030877218	1.34064257268309	7.45783505224094e-77	-0.434450581918287	0.647620383699405	0.072989455621637	0.681676703052043	FALSE
I9_PHLETHROM	ST19_SEQUEL_INJURI_LOWER_LIMB	PGS001844	16	3486	2574	461989	0.37729597193622	1.45833587199456	0.133244501426176	0.29251279311358	1.33978987653832	1.37040072254608e-76	-0.381853445997929	0.682595082916529	0.143507543172948	0.776113596658763	FALSE
I9_PHLETHROM	VWXY20_SUICI_OTHER_INTENTI_SELF_H	PGS001844	83	3419	8485	456078	0.785310411682608	2.19308759509672	3.82861557366393e-12	0.294071675238978	1.34188007979561	5.68347646195116e-76	-0.138367277276402	0.870778815736007	0.197689123557132	0.819731145684918	FALSE
I9_PHLETHROM	VWXY20_TRANSPO_ACCIDENTS	PGS001844	99	3403	15906	448657	0.55684112757198	1.7451510745355	7.26631564470871e-08	0.295762256790798	1.34415055617524	1.50544237134227e-76	-0.166229082431163	0.846852213003035	0.0934509203596606	0.715443934442436	FALSE
I9_PHLETHROM	VWXY20_OTHER_EXTER_CAUSES_ACCIDENTAL_INJURY	PGS001844	654	2848	114523	350040	0.448423485847114	1.56584166704893	3.93373629154922e-21	0.309593735901721	1.36287131595939	5.71785365329795e-71	-0.10084477413087	0.904073357567258	0.0145466280849616	0.453988212034264	FALSE
I9_PHLETHROM	VWXY20_DRUGS_MEDICAM_BIOLO_SUBST_CAUSI_ADVER_EFFEC_THERAPE_USE	PGS001844	14	3488	1588	462975	0.775983387453581	2.17272771012879	0.00388825383370427	0.292469455382399	1.33973181434296	1.44432709117474e-76	-0.401752680388248	0.669146218210096	0.135929940858177	0.768743763569975	FALSE
I9_PHLETHROM	VWXY20_MISAD_PATIENTS_SURGI_MEDICAL_CARE	PGS001844	20	3482	2648	461915	0.540792668457805	1.71736762594389	0.0161631012936623	0.292429608006396	1.33967843060922	1.96770400223276e-76	-0.245291449407703	0.782476452707103	0.278162729811855	0.86311593107699	FALSE
I9_PHLETHROM	VWXY20_SURGI_OTHER_MEDICAL_PROCED_CAUSE_ABNORMAL_REACTION_PATIENT_COMPLICATION_WO_MENTION_MISAD_TIME_PROCED	PGS001844	102	3400	15869	448694	0.368929750677385	1.44618600651888	0.000323235666639438	0.294876702952343	1.34296076538041	5.1975579555006e-76	-0.125249927281193	0.882276370092762	0.198331136558867	0.819825128098971	FALSE
I9_PHLETHROM	VWXY20_OTHER_UNSPE_DRUGS_MEDICAM	PGS001844	14	3488	1427	463136	0.883485136472618	2.41931667954639	0.00101345402042522	0.292476162326234	1.33974079987913	1.44435107951066e-76	-0.403661150004324	0.667870390810085	0.131380651215157	0.763139355040302	FALSE
I9_PHLETHROM	VWXY20_SURGI_OPERA_OTHER_SURGI_PROCED_CAUSE_ABNORMAL_REACTION_PATIENT_COMPLICATION_WO_MENTION_MISAD_TIME_PROCED	PGS001844	97	3405	14812	449751	0.381986711649562	1.46519261501067	0.00028104203927895	0.294510133135052	1.34246856671612	6.53221173450074e-76	-0.117752076876278	0.888916408230519	0.236060320929622	0.84051215941264	FALSE
I9_PHLETHROM	VWXY20_OCCUPANT_INJURED_OTHER_UNSPE_TRANSPO_ACCIDENTS	PGS001844	36	3466	5251	459312	0.642314393396833	1.90087516522092	0.000133153001275011	0.294089463654928	1.34190394992893	5.44301041813111e-77	-0.317573507376509	0.727913171820097	0.0573429312933042	0.653593617125284	FALSE
I9_PHLETHROM	VWXY20_UNSPE_FALL	PGS001844	58	3444	11803	452760	0.216042280955617	1.24115485510464	0.110680384030123	0.292660818877009	1.33998821463684	9.21837497404376e-76	-0.100286367603329	0.904578339010845	0.43261228375971	0.917679819970293	FALSE
I9_PHLETHROM	VWXY20_EXPOS_OTHER_SPECIFE_FACTO	PGS001844	128	3374	21515	443048	0.542837373830617	1.72088272920635	4.65972187075137e-09	0.295737309410181	1.34411702355798	7.08487834658909e-76	-0.135702135414587	0.873102660122166	0.116617871771443	0.747930722087593	FALSE
I9_PHLETHROM	Z21_KIDNEY_TRANSPLANT_STATUS	PGS001844	24	3478	1064	463499	1.74331056676819	5.71623611397694	6.27233401751919e-17	0.291768005587706	1.33879238925513	5.57371387423225e-76	-0.0970242539182969	0.907533994610984	0.621281947568382	0.955278162217891	FALSE
I9_PHLETHROM	Z21_EXTRACO_DIALY	PGS001844	21	3481	915	463648	1.7816828631057	5.93984395665266	4.39810733863378e-15	0.291102309917808	1.33790145753631	1.10216994477854e-75	0.0846788180897453	1.08836744662002	0.688684688453252	0.966463935289959	FALSE
I9_PHLETHROM	Z21_TRANSPLANTED_ORGAN_TISSUE_STATUS	PGS001844	37	3465	2028	462535	1.47150085970047	4.35576763376508	2.46339521092779e-18	0.292175472642062	1.33933801420092	6.22744717109294e-76	-0.108996823930406	0.896733265580971	0.496728068359801	0.931417714278284	FALSE
I9_PHLETHROM	Z21_OTHER_SPECIAL_EXAM_INVES_PERSONS_WO_COMPLA_REPOR_DIAGNOSIS	PGS001844	555	2947	92852	371711	0.383858042895033	1.46793704279762	1.91029518801172e-14	0.310215465203906	1.36371891645336	1.24351505749618e-73	-0.126175423229053	0.881460204624522	0.00435637631321268	0.292486775998934	FALSE
I9_PHLETHROM	Z21_MEDICAL_OBSER_EVALU_SUSPECTED_DISEA_CONDI	PGS001844	348	3154	53608	410955	0.442657357014264	1.55683880304584	1.97857038287876e-13	0.294965343092755	1.34307981088725	1.20920282542913e-70	-0.0417732734387584	0.959087206467694	0.431104030172159	0.917395785323391	FALSE
I9_PHLETHROM	Z21_EXAM_OBSER_OTH_REASO	PGS001844	145	3357	22758	441805	0.498817694249227	1.64677312993631	8.35526839420281e-09	0.299488777282122	1.34916890544949	1.39481148445782e-77	-0.218051384445113	0.804084123188511	0.00914583153067114	0.392948090914869	FALSE
I9_PHLETHROM	Z21_FOLLOW__EXAM_TREAT_CONDI_OTH_MALIG_NEOPLASMS	PGS001844	145	3357	21720	442843	0.3338178466637	1.39628878174875	0.00015729407614415	0.294201650151819	1.34205450187702	1.12643887918844e-74	-0.0772223042840853	0.925684047202118	0.336620595430576	0.885719691654584	FALSE
I9_PHLETHROM	Z21_CONTACT_W_EXPOS_COMMUNICAB_DISEA	PGS001844	16	3486	5317	459246	0.214147052626349	1.23880481090083	0.455557620568474	0.289751733068811	1.33609573845719	4.71846877078723e-75	0.28082936257735	1.32422762186691	0.207698913896841	0.825387686791137	FALSE
I9_PHLETHROM	Z21_SUPERV_HIGH_R_PREGNAC	PGS001844	108	3394	18158	446405	0.777034080064047	2.17501177879529	1.28392806538616e-13	0.290461962775749	1.33704501040262	1.93496860158318e-73	0.00651463395233129	1.00653590033592	0.941656058631041	0.995057600635595	FALSE
I9_PHLETHROM	Z21_OUTCO_DELIV	PGS001844	57	3445	14260	450303	0.474347657583277	1.60696556368941	0.00047902742553057	0.295068149998827	1.34321789586514	4.44929991350177e-77	-0.249221673127747	0.779407180606137	0.0592703467632602	0.656190086469382	FALSE
I9_PHLETHROM	Z21_FIT_ADJ_OTH_DEVICES	PGS001844	35	3467	6731	457832	-0.0733581128695098	0.929267987606188	0.681231364693699	0.291145731329426	1.33795955236747	1.89392228168496e-75	-0.0081490200171372	0.991884093238573	0.960203902954572	0.996555913247878	FALSE
I9_PHLETHROM	Z21_OTHER_ORTHOPA_FOLLOW__CARE	PGS001844	11	3491	1564	462999	0.432211308482743	1.54066063542861	0.152850935731316	0.291929138267738	1.33900812984178	2.40553012105621e-76	-0.302155402867083	0.739223178561568	0.32261112319891	0.881107895874798	FALSE
I9_PHLETHROM	Z21_CARE_INVOLVI_DIALY	PGS001844	25	3477	1515	463048	1.44732514227463	4.25172652778676	8.06271058171605e-13	0.292415604832581	1.33965967099065	2.57025163798198e-76	-0.187264143715679	0.829224672968315	0.338389035316073	0.885950309879719	FALSE
I9_PHLETHROM	Z21_OTHER_MEDICAL_CARE	PGS001844	37	3465	4833	459730	0.754179582327956	2.12586670909839	6.2494210556687e-06	0.294665984644927	1.34267780877412	2.50456815825724e-77	-0.380674128345482	0.683400554207188	0.026941360228831	0.538522697523301	FALSE
I9_PHLETHROM	Z21_CONVALESCENCE	PGS001844	17	3485	1368	463195	0.983621320461027	2.67412258373284	5.48605502931905e-05	0.292555876161503	1.33984760001322	1.43598630411247e-76	-0.368466848690738	0.69179414309956	0.140047038955985	0.772958739210785	FALSE
I9_PHLETHROM	Z21_PROBL_RELATED_LIFESTYLE	PGS001844	22	3480	2525	462038	1.00238250501955	2.72476586962307	3.18402620860925e-06	0.292263957278889	1.33945653028205	2.6937572044108e-76	-0.198414983503854	0.820029483810432	0.351287102439806	0.891734423942431	FALSE
I9_PHLETHROM	Z21_PERSONAL_HISTORY_OTH_DISEA_CONDI	PGS001844	21	3481	3105	461458	0.729055284993292	2.07312117358305	0.00113444485169488	0.291508519900927	1.33844503686099	6.45720769913441e-76	-0.0654416654944398	0.936653684395543	0.76107761558574	0.976097261400362	FALSE
I9_PHLETHROM	Z21_PRESENCE_CARDIAC_VASCULAR_IMPLANTNTS_GRAFTS	PGS001844	56	3446	9646	454917	-0.0010573872478396	0.99894317158907	0.993921127269614	0.292522460376842	1.33980282870238	8.91274665047688e-76	-0.0993093444342924	0.905462564890514	0.452506492874767	0.921878647582438	FALSE
I9_PHLETHROM	Z21_PRESENCE_OTH_FUNCTIONAL_IMPLANTNTS	PGS001844	72	3430	11561	453002	0.00797505624894516	1.00800694171647	0.949468153320865	0.291256271624607	1.338107458986	1.18535755413124e-74	-0.00954720509507842	0.990498224776434	0.931117853795852	0.994212518801557	FALSE
I9_PHLETHROM	Z21_PRESENCE_OTH_DEVICES	PGS001844	20	3482	4500	460063	-0.23309849056739	0.792075557711371	0.317155361472303	0.291354176457961	1.33823847258711	7.50390618363495e-76	-0.0470572152318693	0.954032810820307	0.826523464788564	0.983517139245177	FALSE
I9_PHLETHROM	ALCOHOLMENTAL	PGS001844	118	3384	15340	449223	0.433661108332111	1.54289590494096	6.97857678200774e-06	0.293765042574837	1.34146867860953	4.60021432517186e-75	-0.085397431060638	0.918147311620622	0.340390857976039	0.886976852006446	FALSE
I9_PHLETHROM	ALCOHOLACUTE10	PGS001844	35	3467	4715	459848	0.77938747422206	2.1801364666491	4.90499521237102e-06	0.293812748728931	1.34153267644755	7.13457016862708e-77	-0.303548204482273	0.738194303999883	0.0763261313402167	0.688738230758567	FALSE
I9_PHLETHROM	ALCOLIVER	PGS001844	16	3486	1695	462868	0.653422423064889	1.92210785128314	0.0122047869590807	0.291002412071664	1.33776781073797	9.37028588169176e-76	0.048422030543479	1.04961353083326	0.846823050053973	0.985854146324375	FALSE
I9_PHLETHROM	ALCOPANCCHRON	PGS001844	13	3489	1569	462994	0.623267628463983	1.86501226310202	0.0251218632133629	0.292014408908547	1.33912231279122	2.31681624194295e-76	-0.291816349526445	0.746905692962712	0.31637567601422	0.878775362124447	FALSE
I9_PHLETHROM	T1D_ICD9_10	PGS001844	108	3394	12275	452288	0.115372617739983	1.12229154540915	0.244312879485771	0.295210155813498	1.3434086541608	3.72755326951928e-76	-0.145304553953738	0.864758887263985	0.130790963595414	0.762281765804273	FALSE
I9_PHLETHROM	PANCREATITIS	PGS001844	41	3461	5150	459413	0.321318008926708	1.3789440276853	0.0427670821783579	0.293293208551035	1.34083587734542	1.94221358143033e-76	-0.206756321040044	0.813217789910589	0.174666597697081	0.804823196964371	FALSE
I9_PHLETHROM	GEST_DIABETES	PGS001844	72	3430	12907	451656	0.570869574356816	1.76980535985751	4.80507168525274e-06	0.291328122322681	1.33820360639512	9.70554691989211e-75	-0.00394999694913809	0.996057794027324	0.972004451231934	0.997529015901026	FALSE
I9_PHLETHROM	KRA_PSY_DEMENTIA	PGS001844	22	3480	3044	461519	0.0593610119610542	1.0611582624236	0.783582036789601	0.293069214702193	1.34053557199112	8.7623628169537e-77	-0.385987458981639	0.679779050748421	0.0901787989160874	0.711036630582737	FALSE
I9_PHLETHROM	KRA_PSY_ALCOH	PGS001844	31	3471	4157	460406	0.634183034802829	1.88548113960103	0.000465034064681128	0.293050008428916	1.34050982554583	1.54846024291632e-76	-0.246260769325139	0.781718350177868	0.168307627404566	0.799500462222558	FALSE
I9_PHLETHROM	KRA_PSY_SCHIZODEL	PGS001844	92	3410	12774	451789	0.342877877775947	1.40899668161081	0.00202913718638124	0.290423085688591	1.33699303099763	8.0629050576066e-74	0.0234054893495934	1.02368154736574	0.812002989278398	0.981766069357013	FALSE
I9_PHLETHROM	KRA_PSY_MOOD	PGS001844	320	3182	46643	417920	0.474053715895308	1.6064932789346	1.1032164111007e-14	0.295691016888797	1.34405480243213	1.0041121820467e-71	-0.0503734387170037	0.950874264924148	0.365477831084125	0.895729781370673	FALSE
I9_PHLETHROM	KRA_PSY_ANXIETY	PGS001844	280	3222	38325	426238	0.612829293041813	1.84564589171798	3.82485790822256e-21	0.296653958811887	1.3453496724906	4.80479044302775e-73	-0.0714592643176695	0.931034203135933	0.227349606927325	0.834957262021473	FALSE
I9_PHLETHROM	KRA_PSY_EATING	PGS001844	13	3489	3030	461533	0.443322546272786	1.55787474000374	0.113025186516514	0.291839411361645	1.33888799017502	2.99754378778646e-76	-0.21748270668859	0.804541517986539	0.419540369601865	0.913989362553454	FALSE
I9_PHLETHROM	KRA_PSY_SLEEP_NONORG	PGS001844	24	3478	4045	460518	0.419392049659741	1.52103655977729	0.0482745693207347	0.291159202061745	1.33797757578385	1.18831554070349e-75	-0.0125153507764627	0.987562640524186	0.948405275885355	0.995654632771797	FALSE
I9_PHLETHROM	KRA_PSY_PERSON	PGS001844	82	3420	10148	454415	0.628476714033491	1.87475261871661	7.3495766146676e-08	0.291027722817042	1.33780167106692	2.44586614921859e-74	0.00169789907720645	1.00169934132399	0.986959580362231	0.99908523043789	FALSE
I9_PHLETHROM	PDSTRICT	PGS001844	18	3484	2203	462360	0.254265779006452	1.28951448460569	0.330419482096761	0.289932071551989	1.33633670966358	4.0464629634818e-75	0.239458180832141	1.27056054972998	0.268804250854766	0.85969840600142	FALSE
I9_PHLETHROM	TRAUMBRAIN_NONCONCUS	PGS001844	28	3474	4273	460290	0.142284951857818	1.15290512419193	0.478216640624248	0.290485511495647	1.33707649647179	3.69736720577421e-75	0.0658632864698282	1.0680806861029	0.694330788596784	0.967596588297244	FALSE
I9_PHLETHROM	MEMLOSS	PGS001844	13	3489	1547	463016	0.367666252119236	1.44435990646516	0.187600064104403	0.29229526792904	1.33949847019344	1.67793585466671e-76	-0.372933770863579	0.688710844057989	0.19023087898099	0.814343217167742	FALSE
I9_PHLETHROM	AMN2	PGS001844	11	3491	1875	462688	-0.0741224602583067	0.928557975428912	0.812214854535947	0.291191429004535	1.33802069540544	5.95966481977984e-76	-0.0444669525465317	0.956507209698814	0.878673846400167	0.988718706777908	FALSE
I9_PHLETHROM	CONGEN_HEART_ARTER	PGS001844	18	3484	4053	460510	0.114356137249729	1.12115133754657	0.638305006739476	0.291170217167598	1.33799231382965	8.50817013989402e-76	-0.0197515991730312	0.980442185710888	0.930842747430331	0.994212518801557	FALSE
I9_PHLETHROM	ALLERG_ASTHMA	PGS001844	61	3441	9761	454802	0.490479339844321	1.63309884171405	0.000317312938625007	0.290358431068398	1.33690659101541	1.78558454056021e-74	0.0526863283940685	1.05409895234641	0.668038247629116	0.963215785551582	FALSE
I9_PHLETHROM	ALLERG_RHINITIS	PGS001844	69	3433	11566	452997	0.449239045819794	1.56711922572818	0.000553465192010018	0.289653555940357	1.33596457085318	6.46743117947335e-74	0.072166771480384	1.07483458087182	0.526396348699315	0.937317090059626	FALSE
I9_PHLETHROM	POLLENALLERG	PGS001844	31	3471	6355	458208	0.401971619693479	1.49476891007422	0.0503406614364948	0.289009996123236	1.33510507433666	2.37267508830389e-74	0.22782454025816	1.25586495235928	0.168633603658079	0.79981759890596	FALSE
I9_PHLETHROM	CHILDHOOD_ALLERGY	PGS001844	15	3487	7075	457488	0.105759981733107	1.11155505096942	0.686517951215811	0.292462276105477	1.33972219607179	1.4580165090856e-76	-0.36859829879966	0.691703212660637	0.164854960639176	0.796272915079454	FALSE
I9_PHLETHROM	NONALLERG_ASTHMA	PGS001844	38	3464	6050	458513	0.253909177551838	1.28905472384529	0.134508104984736	0.290942047896635	1.33768705992495	3.11518818277536e-75	0.0157660970302771	1.0158910376833	0.917321170309288	0.992850664644223	FALSE
I9_PHLETHROM	ASTHMA_CHILD	PGS001844	19	3483	7568	456995	-0.0198166016419467	0.980378456619484	0.934903878277346	0.291143649011145	1.33795676631274	9.13973377079305e-76	-0.0162344898046886	0.983896579286453	0.94158733899035	0.995036477607671	FALSE
I9_PHLETHROM	ASTHMA_MIXED	PGS001844	13	3489	1465	463098	0.724934072856432	2.06459498262979	0.00921468234043222	0.291876281730141	1.33893735637866	2.76570626804057e-76	-0.239046594586586	0.78737819395652	0.397787338869098	0.907386115254295	FALSE
I9_PHLETHROM	ASTHMA_NAS	PGS001844	135	3367	17218	447345	0.536544414069582	1.71008728670677	4.52944271361096e-09	0.293314677498673	1.34086466398967	2.26955586746333e-74	-0.0620575671047425	0.939828782011842	0.447879815691311	0.920793541408418	FALSE
I9_PHLETHROM	RHINITIS_VASOMOTOR	PGS001844	16	3486	1840	462723	0.552439366332061	1.73748621798791	0.0379925240583247	0.2907976891226	1.3374939669986	1.231717431257e-75	0.0656480474456849	1.06785081819748	0.78763510419027	0.978756396101929	FALSE
I9_PHLETHROM	INFLUENZA	PGS001844	26	3476	4375	460188	0.266236089449991	1.30504312923399	0.19019525924498	0.291314968588515	1.33818600413638	1.18218898138899e-75	-0.0351095181379585	0.965499670741007	0.844389578862546	0.985450147679364	FALSE
I9_PHLETHROM	PNEUMOBACTKNOWN	PGS001844	92	3410	10645	453918	0.530144880841765	1.69917846919307	2.44521413631052e-06	0.289420296264509	1.33565298053258	3.26016571107643e-73	0.0491071814369642	1.05033292089896	0.60477837214134	0.952748394342207	FALSE
I9_PHLETHROM	ASTHMA_HOSPITAL_MAIN	PGS001844	258	3244	33440	431123	0.401323973414971	1.49380114197191	3.12747231686237e-09	0.291560053545322	1.33851401358886	7.24760774090325e-71	-0.00736216044910744	0.992664873869785	0.902818433367726	0.991249499011541	FALSE
I9_PHLETHROM	COPD_MODE	PGS001844	44	3458	7880	456683	-0.00519763282948659	0.994815851491729	0.973200732237452	0.292626431578934	1.33994213685494	5.20420558311174e-76	-0.127017285063353	0.880718449191399	0.382014282797052	0.902710517874421	FALSE
I9_PHLETHROM	TUBERCULOSIS	PGS001844	16	3486	1792	462771	-0.106079773410546	0.89935290076602	0.683736069561988	0.291542260300952	1.33849019729381	6.21409264754236e-76	-0.076747542695576	0.926123630771265	0.725655153230553	0.971285536569848	FALSE
I9_PHLETHROM	PULMONARYDG	PGS001844	832	2670	135332	329231	0.54074882820444	1.71729233776239	4.88743561068803e-35	0.310031414165669	1.36346794566735	8.78611735178539e-67	-0.0842500419170894	0.919201388480686	0.0246591078958102	0.528792654381023	FALSE
I9_PHLETHROM	SMOKING_DEPEND	PGS001844	17	3485	1592	462971	0.963889432072305	2.62187426954277	0.000173414386233198	0.290753376009799	1.33743469979074	1.39725168150981e-75	0.101267143849441	1.10657221624275	0.658555031303795	0.961918137440555	FALSE
I9_PHLETHROM	VOCALCORDDYS	PGS001844	26	3476	4246	460317	0.240910001122746	1.2724065149972	0.257918495924851	0.290111793419344	1.33657690017556	4.87829934593596e-75	0.126290107855675	1.13461128018726	0.481245552699659	0.928361820844225	FALSE
I9_PHLETHROM	LUNG_CANCER_MESOT	PGS001844	20	3482	2968	461595	0.481161849571033	1.61795312873131	0.0342004225793313	0.293535584994639	1.34116090376461	5.18527701186563e-77	-0.47607413039867	0.621217429444821	0.0352745601692015	0.577890126944631	FALSE
I9_PHLETHROM	ASTHMA_MODE	PGS001844	291	3211	37932	426631	0.415052857397846	1.51445078850432	7.70971702611416e-11	0.294703541255932	1.34272823614923	9.59089065179069e-72	-0.0452300111724621	0.955777617018084	0.431032696757872	0.91735567791014	FALSE
I9_PHLETHROM	COPD_EARLY	PGS001844	37	3465	5991	458572	0.102156487858533	1.10755677735576	0.553437237836829	0.291105209997518	1.33790533756281	2.4482058237385e-75	-0.00527942299124682	0.994734488669699	0.972668912211891	0.997573650719748	FALSE
I9_PHLETHROM	COPD_HOSPITAL_MAIN	PGS001844	36	3466	6469	458094	-0.0464713741957009	0.954591886139378	0.794300052090569	0.290442434631925	1.3370189006503	5.4358212281801e-75	0.0586043911916214	1.06035567170929	0.702050142293888	0.968892493427221	FALSE
I9_PHLETHROM	COPD_HOSPITAL	PGS001844	54	3448	9323	455240	0.0479427141566618	1.04911055442016	0.733577747311771	0.292415261211386	1.33965921065527	1.11618793289093e-75	-0.0891547548707703	0.914704007720224	0.493307765281887	0.930778689944762	FALSE
I9_PHLETHROM	ILD	PGS001844	21	3481	2732	461831	0.357555027981081	1.42982924489992	0.117355725103731	0.29110189657281	1.33790090452155	1.05106261728236e-75	-0.00763880769981831	0.992390293844207	0.971503117659856	0.997529015901026	FALSE
I9_PHLETHROM	SPONDYLOARTHRITIS	PGS001844	40	3462	6335	458228	-0.0361277541620685	0.964517064542404	0.821823481209384	0.294871452781278	1.34295371462517	2.22270093389739e-77	-0.38364470422956	0.681373473291172	0.0202751030324844	0.498020583828801	FALSE
I9_PHLETHROM	THYROIDITIS_ILD	PGS001844	29	3473	3068	461495	0.510757438010961	1.66655302761594	0.00925789350129591	0.29077573447893	1.33746460311748	2.58568083928131e-75	0.0262893149259021	1.02663792718702	0.87650610844762	0.988647925219458	FALSE
I9_PHLETHROM	ILD_HOSPITAL_MAIN	PGS001844	17	3485	2418	462145	0.314385978184141	1.36941820010332	0.197741891901747	0.292161198468824	1.33931889639453	2.2793554715979e-76	-0.26256508195287	0.769076309751618	0.291770650433057	0.869661333493906	FALSE
I9_PHLETHROM	ILD_HOSPITAL	PGS001844	21	3481	2732	461831	0.357555027981081	1.42982924489992	0.117355725103731	0.29110189657281	1.33790090452155	1.05106261728236e-75	-0.00763880769981831	0.992390293844207	0.971503117659856	0.997529015901026	FALSE
I9_PHLETHROM	CHRONSMALL	PGS001844	14	3488	1870	462693	0.61026734590977	1.84092349636552	0.0421938687411816	0.290130555564338	1.3366019774604	2.75582389822508e-75	0.192721606210938	1.21254518147927	0.401383789194703	0.90871040257875	FALSE
I9_PHLETHROM	CHRONLARGE	PGS001844	12	3490	1533	463030	0.711911860374644	2.03788368563936	0.0170288489071832	0.291205077618002	1.33803895765735	6.31167586229593e-76	-0.0487481815350014	0.952420936681632	0.85947056569744	0.987144962509209	FALSE
I9_PHLETHROM	CHRONNAS	PGS001844	13	3489	1855	462708	0.651489074640509	1.91839533704555	0.0199301552624154	0.291693055646159	1.33869205060405	3.6481944343878e-76	-0.174996629889383	0.839459849836993	0.512514962214645	0.93426746937076	FALSE
I9_PHLETHROM	ULCERILEO	PGS001844	13	3489	1236	463327	1.04051307875175	2.83066899794484	0.000329674006299129	0.290987005784624	1.33774720086185	8.63893344463188e-76	0.0574273083000779	1.05910827947522	0.827918061083502	0.983545134142764	FALSE
I9_PHLETHROM	ULCERPROCT	PGS001844	12	3490	1627	462936	0.540995671225343	1.7177162917137	0.0842891270083374	0.29054802994145	1.33716009102934	1.44635574561242e-75	0.156633406345391	1.16956677954172	0.549602040224722	0.942414935152659	FALSE
I9_PHLETHROM	ULCERRECT	PGS001844	14	3488	2390	462173	0.301003244364591	1.35121372536087	0.304989045453515	0.290475266848972	1.33706279866567	1.72265295636008e-75	0.145364812484154	1.15646138487237	0.559770467570283	0.944776076369469	FALSE
I9_PHLETHROM	MUCOPROCT	PGS001844	25	3477	3844	460719	0.581893512348695	1.78942352041708	0.00576198278334253	0.290856293996943	1.33757235296135	1.83163515155716e-75	0.0311647818432303	1.03165548797388	0.868092716111555	0.987807596380665	FALSE
I9_PHLETHROM	ULCERNAS	PGS001844	27	3475	4205	460358	0.49297665313283	1.63718229786533	0.0145118932604044	0.290890025035177	1.33761747142647	1.92004829816151e-75	0.0330568784445385	1.03360932766021	0.855156226746075	0.986592939592372	FALSE
I9_PHLETHROM	COLITNONINFNAS	PGS001844	23	3479	3258	461305	0.535390961079713	1.70811591857178	0.0126080995292502	0.291533121549231	1.3384779652201	7.19882750719234e-76	-0.0778454151255501	0.925107423105555	0.694826698840924	0.967620826950717	FALSE
I9_PHLETHROM	NAFLD	PGS001844	11	3491	1797	462766	0.379292209889977	1.46124996505543	0.230282538807322	0.292621667113625	1.33993575276232	9.7242424291706e-77	-0.574832222523406	0.562799285930223	0.0712314227208774	0.678905701888544	FALSE
I9_PHLETHROM	REAC_ARTHRO_NOS	PGS001844	12	3490	1765	462798	0.359512887594677	1.43263139204311	0.244836597891046	0.290740079857616	1.33741691717365	1.14242621091902e-75	0.086945244133376	1.09083694836052	0.738752235080952	0.973351300760222	FALSE
I9_PHLETHROM	RHEUMA_SEROPOS_OTH_ICD10	PGS001844	61	3441	7702	456861	0.23154546002217	1.26054662975283	0.110607670881113	0.287510508851061	1.3331046014873	6.65553766915259e-73	0.185428378407481	1.20373398334284	0.106543314983605	0.734653693571652	FALSE
I9_PHLETHROM	RHEUMA_SEROPOS_OTH	PGS001844	70	3432	8151	456412	0.238776019770893	1.26969411835347	0.076670359957546	0.287230022843007	1.33273073673368	1.47638867765809e-72	0.170795376581581	1.18624799006666	0.109486978846079	0.737943806910701	FALSE
I9_PHLETHROM	RHEUMA_SEROPOS_WIDE	PGS001844	70	3432	8239	456324	0.230264919370196	1.25893348162104	0.087859268538018	0.287262600719895	1.33277415497877	1.41838610949053e-72	0.16931515725592	1.18449338178964	0.113093233925101	0.743784044336975	FALSE
I9_PHLETHROM	RHEUMA_SERONEG	PGS001844	25	3477	3530	461033	0.0110563739358565	1.01111772152365	0.96236636168238	0.288747457885207	1.33475460421078	2.57147530554032e-74	0.298510813166851	1.34785011164614	0.0855473558444311	0.704707150058108	FALSE
I9_PHLETHROM	RHEUMA_NOS	PGS001844	35	3467	3531	461032	0.239726630711904	1.27090167734257	0.173623519340237	0.29149094367454	1.33842151225475	1.39792135269594e-75	-0.0495966336915037	0.95161319579721	0.755357667005926	0.975194935931841	FALSE
I9_PHLETHROM	RHEUMA_OTHER_WIDE	PGS001844	35	3467	5355	459208	-0.0455104852002083	0.955509583810143	0.818098353604054	0.287838108482531	1.33354139760667	1.32733628070964e-73	0.289410303596005	1.3356396338618	0.0454370910272455	0.621922212319273	FALSE
I9_PHLETHROM	PSOR_ARTHR_OTH	PGS001844	22	3480	2762	461801	0.599082990539782	1.82044866609442	0.00588035002065758	0.291833210920707	1.33887968850485	4.64370275114685e-76	-0.138973628278687	0.870250978171907	0.504082562965895	0.932851259375932	FALSE
I9_PHLETHROM	GOUT_IDIOP_NOS	PGS001844	45	3457	4038	460525	0.858025061654305	2.35849820261643	6.32637718270399e-08	0.290600538812078	1.337230305639	7.08003988238476e-75	0.0299309795091255	1.03038341393016	0.824634015901649	0.983150967931546	FALSE
I9_PHLETHROM	GOUT_IDIO	PGS001844	16	3486	1354	463209	0.858003409280358	2.35844713608425	0.00173426243380025	0.290322729686046	1.33685886245403	2.37291102241554e-75	0.141593269186612	1.15210795542168	0.521332184413877	0.93610782726478	FALSE
I9_PHLETHROM	GOUT_NOS	PGS001844	35	3467	3219	461344	0.829365623053156	2.29186437308087	3.78907075541454e-06	0.290631415062181	1.33727159493379	4.0935212756652e-75	0.0421276138946151	1.04302757506916	0.783337343073504	0.978482825461288	FALSE
I9_PHLETHROM	PRIM_COXARTHROSIS	PGS001844	48	3454	6182	458381	0.297842700018051	1.34694989602037	0.0442635650198301	0.292535789544809	1.33982068727834	6.25172733096733e-76	-0.103308041898703	0.901849123372669	0.471328204522253	0.926088969144259	FALSE
I9_PHLETHROM	PRIM_KNEEARTHROSIS	PGS001844	110	3392	12900	451663	0.41485337265457	1.51414870880871	3.22506388282519e-05	0.295641738555267	1.34398857128318	2.84894970364024e-76	-0.147716272747835	0.862675844869103	0.117112253010016	0.748429110755994	FALSE
I9_PHLETHROM	FALLS	PGS001844	421	3081	70835	393728	0.391836719603804	1.47969608631328	1.30182272242233e-12	0.306254304345319	1.35832769126387	8.62660658905876e-75	-0.130508250729552	0.877649251672248	0.00882272363227819	0.387626062691502	FALSE
I9_PHLETHROM	K11_GINGIVITIS_PERIODONTAL	PGS001844	289	3213	67721	396842	0.302239800992329	1.35288561112613	3.39377801425406e-06	0.30140963869271	1.35176296255081	2.54454408553051e-75	-0.128698349302416	0.879239148649771	0.0290684980822184	0.551908368867952	FALSE
I9_PHLETHROM	AB1_SEPSIS_EXPLICIT	PGS001844	76	3426	8238	456325	0.768460055134737	2.15644289238565	5.44032218138437e-11	0.29825519321426	1.34750561829606	1.99082926663051e-78	-0.358990336088925	0.698381100411814	0.00221924171216357	0.209299641406333	FALSE
I9_PHLETHROM	AB1_SEPSIS_BACT_EXPL	PGS001844	21	3481	2088	462475	0.755362791026181	2.12838354175538	0.000571545103711714	0.292969284905138	1.34040161923651	1.08798806852733e-76	-0.362081036028865	0.696225946169838	0.0999405223762227	0.726803742157792	FALSE
I9_PHLETHROM	AB1_SEPSIS_CONDITION	PGS001844	199	3303	24155	440408	0.530406298315711	1.69962272220149	7.81411124633188e-12	0.291953713294467	1.3390410364067	2.34700613573629e-72	-0.026182227217821	0.974157555412417	0.702827905272778	0.969080242640888	FALSE
I9_PHLETHROM	O15_POSTPART_HAEMORRH_PLACENTA	PGS001844	37	3465	3812	460751	0.908647449944515	2.48096463417973	4.55650694835198e-08	0.29323001718154	1.34075115076708	1.56965405472872e-76	-0.178006559477138	0.836936933602081	0.287316994785974	0.867192995516182	FALSE
I9_PHLETHROM	O15_POSTPART_HAEMORRH_ANATOMY	PGS001844	15	3487	2882	461681	0.469583110803369	1.59932731194099	0.0951641925340736	0.290441547757503	1.33701771488296	1.87552794227146e-75	0.194338409635868	1.21450721436491	0.41401575399823	0.912951966252782	FALSE
I9_PHLETHROM	N14_HYPERTROPHYBREAST_BOTH	PGS001844	36	3466	5827	458736	0.247558462615585	1.28089424462262	0.162219573703521	0.290326833430309	1.33686434859217	6.01004228969461e-75	0.0767851241260446	1.0798100263394	0.616568439172345	0.954592742600255	FALSE
I9_PHLETHROM	CD2_BENIGN_SALIVARY_KNOWN	PGS001844	16	3486	2035	462528	0.510196698931593	1.66561878816229	0.0424640507467106	0.29204404530919	1.33916200014469	2.5299338188491e-76	-0.246893187176923	0.78122413383024	0.335367122353713	0.885622173667084	FALSE
I9_PHLETHROM	J10_ASTHMA_OTHER_THAN_NONALLERGIC	PGS001844	228	3274	30765	433798	0.551235878501319	1.73539643223657	1.47233955591698e-14	0.294771576886987	1.34281959261982	3.42319669996919e-73	-0.0576523881132187	0.943978028394605	0.373277685234847	0.899192194071216	FALSE
I9_PHLETHROM	K11_ANOMALI_DENTAL_ARCH_RELATIONS1	PGS001844	13	3489	6623	457940	-0.223169338295074	0.799979370681294	0.424376734413326	0.291687573826757	1.33868471215611	3.51792146960263e-76	-0.192038818462456	0.825274831969802	0.486512149610578	0.92978346151672	FALSE
I9_PHLETHROM	K11_EMBIMPACT_TEETH	PGS001844	23	3479	7661	456902	0.205546747352129	1.22819639454923	0.353284898856643	0.290690423451738	1.33735050750523	2.07199020743724e-75	0.058364329557427	1.06010115154539	0.761231587045259	0.976097261400362	FALSE
I9_PHLETHROM	K11_ERUPTION	PGS001844	14	3488	3672	460891	0.480087734427256	1.61621619377488	0.0743122478552429	0.29198218057598	1.33907915580742	2.59987652622002e-76	-0.244122142661535	0.783391942842055	0.358190076924069	0.893640434665345	FALSE
I9_PHLETHROM	K11_IMPACTED_TEETH	PGS001844	15	3487	4964	459599	0.198716595533088	1.21983620987701	0.490957194412996	0.290068477091947	1.33651900582685	3.10681560234245e-75	0.215167505177261	1.24006959764788	0.335857440457426	0.885719691654584	FALSE
I9_PHLETHROM	CD2_NEOPLASM	PGS001844	1189	2313	142378	322185	0.514124181543617	1.67217334000987	1.37862227752006e-35	0.331372646168707	1.39287874653741	5.68125809482372e-67	-0.125487317444882	0.882066951218821	0.000197469198169313	0.0497341830443886	TRUE
I9_PHLETHROM	TBC_RESP	PGS001844	12	3490	1646	462917	-0.324101010663485	0.723177190082587	0.280677711641809	0.291586322825438	1.33854917585026	4.86782405862905e-76	-0.086384086639959	0.91724186320929	0.731472526243213	0.972048297211126	FALSE
I9_PHLETHROM	IBD_VIRAL_HEPATITIS	PGS001844	16	3486	1886	462677	0.7372681859142	2.09021762199853	0.0106595771907739	0.294333082250133	1.34223090250835	1.42523083557509e-77	-0.877900106228154	0.415654826878739	0.00168678763130241	0.181809357635326	FALSE
I9_PHLETHROM	AB1_INTESTINAL_INFECTIONS	PGS001844	267	3235	37853	426710	0.440702551092259	1.5537984579445	2.57910256839915e-11	0.295509320027661	1.34381061407813	9.89503739294377e-73	-0.0637396052256206	0.93824928293463	0.290198348842287	0.868646552619605	FALSE
I9_PHLETHROM	AB1_RESP_TUBERCU	PGS001844	12	3490	1646	462917	-0.324101010663485	0.723177190082587	0.280677711641809	0.291586322825438	1.33854917585026	4.86782405862905e-76	-0.086384086639959	0.91724186320929	0.731472526243213	0.972048297211126	FALSE
I9_PHLETHROM	AB1_SEPSIS	PGS001844	67	3435	7512	457051	0.676739886108616	1.96745314415036	5.13438091673834e-08	0.296623597874402	1.34530882703335	1.03655730667233e-77	-0.310124382983347	0.733355733577137	0.0117577372300404	0.426663544346782	FALSE
I9_PHLETHROM	AB1_VIRAL_CNS	PGS001844	12	3490	2152	462411	0.0225844221813329	1.02284138102014	0.941183782877267	0.292998482040839	1.34044075569581	6.35416840646113e-77	-0.664016471650417	0.514779579117733	0.0325023021798947	0.5670903622507	FALSE
I9_PHLETHROM	AB1_VIRAL_SKIN_MUCOUS_MEMBRANE	PGS001844	87	3415	12558	452005	0.409574047517088	1.50617608901172	0.000304341846120731	0.291106941561205	1.33790765423311	2.23636862865693e-74	0.000426631971097746	1.00042672299146	0.996769849667439	0.999699211957763	FALSE
I9_PHLETHROM	AB1_VIRAL_HEPATITIS	PGS001844	17	3485	2183	462380	0.507033020094295	1.66035763194365	0.0725622492637999	0.294472830688557	1.34241849028823	1.22044110157846e-77	-0.88809687315109	0.411438026888414	0.00137888492322758	0.163582761637949	FALSE
I9_PHLETHROM	AB1_OTHER_VIRAL	PGS001844	63	3439	10799	453764	0.313808042089833	1.368626992553	0.0152412855616695	0.293183267981639	1.34068847318859	6.49577489931285e-76	-0.120980048139292	0.886051637795376	0.320584980932054	0.88043947155536	FALSE
I9_PHLETHROM	AB1_MYCOSES	PGS001844	48	3454	6441	458122	0.312062843514609	1.36624054968963	0.0463429268421938	0.289289293516583	1.33547801778241	3.78862615928664e-74	0.136984126507313	1.14680994449665	0.306535804027154	0.87551932388884	FALSE
I9_PHLETHROM	AB1_SEQULEAE_OF_INFECTIONS_AND_PARASITES	PGS001844	19	3483	2522	462041	0.148169742055284	1.15970973117023	0.519839114170547	0.292316965937408	1.33952753495778	2.07277364213242e-76	-0.257654857433678	0.772861933630442	0.266750028195221	0.85857088295747	FALSE
I9_PHLETHROM	AB1_BACT_BIR_OTHER_INF_AGENTS	PGS001844	33	3469	3210	461353	0.471047311758575	1.60167076374233	0.0170807579112163	0.288943529081322	1.33501633680082	2.86276024908535e-74	0.219292637296434	1.24519561405361	0.171819870980055	0.803024434340794	FALSE
I9_PHLETHROM	CD2_BENIGN_MOUTH_PHARYNX	PGS001844	17	3485	2724	461839	0.189239891048972	1.20833078545697	0.438982908915596	0.292675742963968	1.34000821288671	1.22692635219553e-76	-0.37358698749443	0.688261113582507	0.137378318625232	0.769749769981394	FALSE
I9_PHLETHROM	CD2_BENIGN_SALIVARY	PGS001844	20	3482	2407	462156	0.383663474727831	1.46765145676151	0.0902494330682402	0.291893135349784	1.33895992250975	3.81602252928617e-76	-0.155161466534452	0.856276906256242	0.481975246026406	0.928453717010506	FALSE
I9_PHLETHROM	CD2_BENIGN_COLON	PGS001844	89	3413	11496	453067	0.405093234586423	1.49944229342197	0.000212992380881767	0.299416699328999	1.3490716636209	8.27671753436039e-79	-0.365004562734848	0.694193483449955	0.000893020074854664	0.130567653930774	FALSE
I9_PHLETHROM	CD2_BENIGN_RECTUM_ANAL	PGS001844	29	3473	4158	460405	0.230324078867707	1.2590079616963	0.220095481380313	0.292662967109655	1.33999109324636	2.16902211199586e-76	-0.212325198423312	0.808701666293332	0.255533410988362	0.85171844867409	FALSE
I9_PHLETHROM	CD2_BENIGN_EAR_RESP	PGS001844	14	3488	1990	462573	0.237473269369082	1.26804110079904	0.377173077424257	0.292318007466239	1.33952893011505	1.66985573249347e-76	-0.360090604316742	0.697613116447776	0.201013907221305	0.820708424204922	FALSE
I9_PHLETHROM	CD2_BENIGN_BONE_CARTILAGE	PGS001844	20	3482	2401	462162	0.490312685075488	1.63282670068153	0.0292990728935961	0.292274530286262	1.33947069244069	2.39900499934249e-76	-0.231297989159761	0.793502975516245	0.293927938254338	0.870995131382413	FALSE
I9_PHLETHROM	CD2_BENIGN_LIPOMATOUS	PGS001844	65	3437	8549	456014	0.228385431468791	1.25656955355664	0.0756492679758344	0.292718898162011	1.34006604245433	1.36525166916681e-75	-0.0937430735352157	0.910516668019829	0.427780672592869	0.916739380931437	FALSE
I9_PHLETHROM	CD2_BENIGN_HEAMANGIOMA_LYMPHANGIOMA	PGS001844	20	3482	2208	462355	0.610410572993061	1.84118718535172	0.00701435105494409	0.29188429399436	1.33894808434151	3.83659734888561e-76	-0.151727707378296	0.859222208759091	0.495809026880653	0.931341882681992	FALSE
I9_PHLETHROM	CD2_BENIGN_CONNECTIVE_SOFT	PGS001844	26	3476	2754	461809	0.500202143622488	1.64905458287759	0.0111598167738522	0.293082039992075	1.34055276485867	1.14389300236016e-76	-0.311693044564306	0.732206248425008	0.118937161695543	0.750892209051611	FALSE
I9_PHLETHROM	CD2_BENIGN_MELANOCYTIC	PGS001844	43	3459	7360	457203	0.295659428883353	1.34401234709225	0.0575591021295526	0.292661174990275	1.3399886918245	4.54448868200503e-76	-0.135126413583464	0.873605469109577	0.363974137284265	0.895077189764238	FALSE
I9_PHLETHROM	CD2_BENIGN_SKIN	PGS001844	78	3424	10273	454290	0.241479671644567	1.27313157398332	0.0519189991539171	0.288340246971739	1.33421118821911	4.96800260035628e-73	0.123245637907511	1.13116224315072	0.244053734275689	0.845803944920196	FALSE
I9_PHLETHROM	CD2_BENIGN_UTERUS_OTH	PGS001844	20	3482	1583	462980	0.0724267212632152	1.07511402020622	0.761559225213886	0.290902823059278	1.33763459039665	1.23984685020098e-75	0.0476790026062345	1.04883392832563	0.828767541692751	0.983634074721443	FALSE
I9_PHLETHROM	CD2_BENIGN_FEMALE_GEN_OTH	PGS001844	11	3491	1198	463365	0.311251388148734	1.36513235615011	0.302949480957438	0.291810808310527	1.33884969444109	2.66689525363369e-76	-0.231413855543273	0.793411040522356	0.458574479421724	0.923237060164308	FALSE
I9_PHLETHROM	CD2_BENIGN_URINARY	PGS001844	12	3490	886	463677	0.786303875691702	2.19526743130636	0.00678209783003087	0.291758779792003	1.33878003788704	3.1911340710412e-76	-0.218917251886505	0.803388194260681	0.435435955900214	0.918331304149337	FALSE
I9_PHLETHROM	CD2_BENIGN_EYE	PGS001844	18	3484	2016	462547	0.545071661299852	1.72473197448319	0.0213623728513044	0.292323192261333	1.33953587531608	1.95961483673786e-76	-0.275081589334254	0.759510152769215	0.257800624514273	0.852783283886938	FALSE
I9_PHLETHROM	CD2_BENIGN_MENINGES	PGS001844	15	3487	2081	462482	0.171763327877977	1.18739677624133	0.526583454825874	0.290983977777402	1.3377431501598	9.91034828498534e-76	0.0143938007717473	1.01449789033728	0.951387683497676	0.995834303945403	FALSE
I9_PHLETHROM	CD2_BENIGN_ENDOCRINE_OTH	PGS001844	21	3481	2714	461849	0.276406395342969	1.31838354010274	0.276214717336121	0.289343910588087	1.33555095967272	9.94915520414756e-75	0.272295246147224	1.31297459478106	0.16737916939046	0.798890302953388	FALSE
I9_PHLETHROM	CD2_PRIMARY_LYMPHOID_HEMATOPOIETIC	PGS001844	70	3432	5355	459208	1.02044033417198	2.77441616527705	1.14782464703938e-16	0.293773137278573	1.341479537445	4.85713900324791e-76	-0.146633188270338	0.863610701858952	0.199109502684649	0.819825128098971	FALSE
I9_PHLETHROM	CD2_INSITU_CERVIX_UTERI	PGS001844	14	3488	2579	461984	0.249390147689707	1.28324258954963	0.412023598909083	0.2903547805993	1.33690171068812	2.12493377308956e-75	0.151856552164505	1.16399325214308	0.511268136204211	0.93416273618964	FALSE
I9_PHLETHROM	C3_COLORECTAL	PGS001844	55	3447	5458	459105	0.65592667702523	1.92692732956201	2.89160299242935e-06	0.29227081555124	1.33946571667124	1.35380388750732e-75	-0.0840195194073946	0.919413309517019	0.517919080809079	0.935059597936911	FALSE
I9_PHLETHROM	C3_RESPIRATORY_INTRATHORACIC	PGS001844	17	3485	3028	461535	0.299748236882725	1.34951900569131	0.219728758817106	0.29286625169133	1.34026352046439	1.02312562867883e-76	-0.405657853246332	0.666538182290656	0.0955157863745149	0.719246077036449	FALSE
I9_PHLETHROM	C3_MELANOMA	PGS001844	30	3472	3438	461125	0.475185479769307	1.60831247924994	0.0104961159615405	0.29220866980593	1.33938247716247	4.23383786024936e-76	-0.133746524448171	0.8748117799011	0.454311642967716	0.92221193326842	FALSE
I9_PHLETHROM	C3_FEMALE_GENITAL	PGS001844	55	3447	3701	460862	0.958124041997634	2.60680163321688	7.0404517223055e-12	0.292412971545847	1.33965614328725	1.14930865227524e-75	-0.0898247585771643	0.914091357906539	0.485354998996858	0.929530477589809	FALSE
I9_PHLETHROM	C3_MALE_GENITAL	PGS001844	77	3425	10943	453620	0.25555417798645	1.29117696449107	0.0305003893114243	0.294583878621932	1.34256757136472	1.86832432891994e-76	-0.171201281990118	0.842651945740074	0.135428982092322	0.768192843661315	FALSE
I9_PHLETHROM	C3_KIDNEY_NOTRENALPELVIS	PGS001844	20	3482	1772	462791	0.734816337154245	2.08509900211914	0.00194710142798304	0.290594207332409	1.33722183901931	2.0081796586117e-75	0.107056565435497	1.11299720987064	0.601050423552538	0.952132539591225	FALSE
I9_PHLETHROM	C3_EYE_BRAIN_NEURO	PGS001844	12	3490	851	463712	1.33845822580961	3.81315993938836	7.35645792735154e-06	0.291164523564675	1.33798469585438	6.64144542212319e-76	-0.0254289855238708	0.974891607924402	0.926191988246257	0.99389290603575	FALSE
I9_PHLETHROM	C3_UNCERTAIN_SECONDARY	PGS001844	31	3471	2204	462359	1.06998733495197	2.91534257678942	4.94254356165053e-09	0.294594134867319	1.34258134113779	2.40671176886655e-77	-0.426327180969537	0.652902689836027	0.0209923724410578	0.504382358140719	FALSE
I9_PHLETHROM	D3_IMMUDEFANTIBODY	PGS001844	11	3491	594	463969	1.55944238518363	4.75616839560597	2.81842661109831e-07	0.291658173308938	1.33864535471094	3.36933369477926e-76	-0.228964612937917	0.795356678343264	0.450225759576196	0.921379745282534	FALSE
I9_PHLETHROM	D3_ANAEMIA_IRONDEF	PGS001844	72	3430	9358	455205	0.340346128193689	1.40543396670473	0.0054679528715491	0.292088687517528	1.33922178462814	2.99831940606174e-75	-0.043762778173214	0.957180994767025	0.711791089571877	0.969600565649545	FALSE
I9_PHLETHROM	D3_OTHERANAEMIA	PGS001844	55	3447	7827	456736	0.353935504884934	1.42466329969335	0.00981757365072842	0.294794024828175	1.34284973649339	4.76203033784417e-77	-0.262820819365435	0.768879653313373	0.0562827842707829	0.65143187320035	FALSE
I9_PHLETHROM	D3_COAGOTHER	PGS001844	16	3486	1401	463162	0.562428717462514	1.75492955666971	0.109624977794932	0.287661821003704	1.33330633167598	1.10692455849948e-73	0.177162825277657	1.19382546226497	0.276373968074517	0.862392108443097	FALSE
I9_PHLETHROM	D3_PURPURA_AND3_OTHER_HAEMORRHAGIC	PGS001844	28	3474	3023	461540	0.734503066404629	2.08444590389535	0.000114475806845729	0.292957463411075	1.34038577378038	1.61746193470474e-76	-0.25672022528021	0.773584612910844	0.161954447752715	0.793606284934783	FALSE
I9_PHLETHROM	D3_OTHERBLOOD	PGS001844	13	3489	1365	463198	0.602633307785767	1.8269233231314	0.03049275830079	0.291818089123324	1.33885944239056	3.06265305373427e-76	-0.202889775656672	0.816368220117574	0.45688333634401	0.922749184990666	FALSE
I9_PHLETHROM	D3_IMMUNEMECHANISMOTHER	PGS001844	12	3490	692	463871	1.33889909354895	3.81484140921624	5.32620412724173e-05	0.293411341172212	1.34099428315844	3.78461476929821e-77	-0.865936180578722	0.42065755679551	0.00863103083271478	0.384840995208908	FALSE
I9_PHLETHROM	E4_OBESITY	PGS001844	147	3355	18351	446212	0.636655382252297	1.89014847134298	2.15781292362615e-13	0.295499095873608	1.34379687482163	2.18248759497877e-75	-0.11735379538928	0.889270517692346	0.15046493091872	0.783410691866547	FALSE
I9_PHLETHROM	E4_DM1	PGS001844	78	3424	9897	454666	0.22006116439014	1.24615294844156	0.0592453397131318	0.293959574078305	1.34172966191234	4.36785690435388e-76	-0.137878668070045	0.871204390243421	0.219328623232944	0.830076933833162	FALSE
I9_PHLETHROM	E4_DM2	PGS001844	380	3122	53769	410794	0.114004197870249	1.12075682966603	0.0491241362207711	0.298021908937282	1.347191303086	8.95465468870925e-72	-0.0693224048073514	0.933025819571758	0.183970759617682	0.810762994291543	FALSE
I9_PHLETHROM	E4_DM2_STRICT	PGS001844	315	3187	48301	416262	0.0259461900813661	1.02628572263638	0.682942836182239	0.292635964720716	1.33995491077419	2.25125032122734e-70	-0.0185145533415711	0.981655788115844	0.740731963519484	0.973675080548744	FALSE
I9_PHLETHROM	E4_THYROID	PGS001844	353	3149	52652	411911	0.143610610197723	1.15443449597319	0.0171445826706792	0.295179548726667	1.34336753696471	1.0269920142133e-70	-0.041003879907333	0.959825405906944	0.438785102085744	0.918946781186419	FALSE
I9_PHLETHROM	E4_HYTHY_AI_STRICT	PGS001844	249	3253	38077	426486	0.141342671875247	1.15181927643825	0.043418954154199	0.293727534777407	1.34141836401767	3.20771202325097e-72	-0.0385213385687817	0.962211172311469	0.534673995773875	0.939074399168625	FALSE
I9_PHLETHROM	E4_NONTOXIC_THYROID	PGS001844	81	3421	8845	455718	0.206464498873237	1.22932409105199	0.0749719514447817	0.292551915179815	1.33984229291192	3.65811934937973e-75	-0.0629348557212684	0.939004642476873	0.551776823144093	0.942738560103542	FALSE
I9_PHLETHROM	E4_PARATHYRO	PGS001844	40	3462	4573	459990	0.223246095727233	1.2501281870886	0.169313776217801	0.292157749433254	1.33931427704398	6.9045049421009e-76	-0.0990347861727584	0.905711201249236	0.52664736970212	0.937317090059626	FALSE
I9_PHLETHROM	E4_HYPERPIT	PGS001844	14	3488	1437	463126	0.666137657562146	1.94670394450302	0.0309728216439719	0.289953801954486	1.33636574911367	3.47047326030108e-75	0.201855044939778	1.22367061800675	0.378118874978675	0.901130021685312	FALSE
I9_PHLETHROM	E4_OVARDYS	PGS001844	14	3488	2150	462413	0.749195680983434	2.11529795783212	0.00534880006754629	0.291975154150013	1.33906974689992	2.6033730385132e-76	-0.221251813403699	0.801514822700419	0.405041699863867	0.90964620290061	FALSE
I9_PHLETHROM	E4_PCOS_BROAD	PGS001844	19	3483	3497	461066	0.673587047719955	1.96125985070656	0.00372229813291384	0.292032759912864	1.33914688725605	3.02482427395281e-76	-0.162514415743681	0.850003836699638	0.4788734245506	0.927721969035405	FALSE
I9_PHLETHROM	E4_PCOS_CONCORTIUM	PGS001844	332	3170	33709	430854	0.353798326830685	1.42446788055785	2.64312823312534e-09	0.296138325752191	1.34465614454094	4.73752219572713e-72	-0.0451846257431708	0.955820996379927	0.423258646799768	0.915131851760318	FALSE
I9_PHLETHROM	E4_HYPERCHOL	PGS001844	106	3396	17779	446784	0.0171657041791985	1.0173138815211	0.875708583829171	0.287278231118233	1.33279498693252	8.44865781865595e-72	0.114896787372373	1.12175765204195	0.193493476821543	0.816753817183424	FALSE
I9_PHLETHROM	E4_MINERAL_MET	PGS001844	17	3485	1485	463078	0.870201497323515	2.38739185813167	0.000505054260306845	0.29119677384638	1.33802784693356	8.08290162487907e-76	-0.000480925115643831	0.999519190510303	0.998333725026281	0.999877790842733	FALSE
I9_PHLETHROM	E4_FLUIDELECTRO	PGS001844	43	3459	5112	459451	0.503790210848699	1.65498212943904	0.00143324691970969	0.291791934602089	1.33882442562077	1.28245589433256e-75	-0.0569860875856213	0.944607211042052	0.702350006379931	0.968959070293071	FALSE
I9_PHLETHROM	F5_ALCOHOL	PGS001844	131	3371	17698	446865	0.418869988302883	1.52024269260878	5.55017811475181e-06	0.293256309109954	1.34078640216377	1.67801281491521e-74	-0.0626185060510066	0.939301743277287	0.458765212074762	0.923237060164308	FALSE
I9_PHLETHROM	F5_SCHIZO	PGS001844	94	3408	12833	451730	0.357393096420142	1.42959772916378	0.00110075124036904	0.290746104648943	1.33742497485577	5.77599652215138e-74	0.0125414820349828	1.0126204562266	0.898325805324643	0.99078916988291	FALSE
I9_PHLETHROM	F5_PHOBANX	PGS001844	33	3469	4207	460356	0.811134780823047	2.25046031744584	1.83626228879337e-05	0.289883339432568	1.33627158873022	9.93904281916395e-75	0.0875780662949413	1.09152747262258	0.561398449012242	0.945104341246108	FALSE
I9_PHLETHROM	F5_SLEEP	PGS001844	30	3472	4878	459685	0.399915524996482	1.49169868106739	0.0400760317367978	0.290371919778097	1.33692462428193	4.17859054516947e-75	0.0895693380223185	1.09370316589781	0.599615425954137	0.951924273283066	FALSE
I9_PHLETHROM	F5_ALLANXIOUS	PGS001844	154	3348	23224	441339	0.656197139962901	1.92744856247216	1.28327737089617e-14	0.295553004446574	1.34386931894617	3.23297269153706e-75	-0.107680468775245	0.897914462304557	0.171847178242405	0.803062639176781	FALSE
I9_PHLETHROM	F5_BEHEMOCHILD	PGS001844	26	3476	6562	458001	0.589424456700263	1.80295044068092	0.0030906807334323	0.29275079036631	1.34010878079583	1.70405654318888e-76	-0.253786460391653	0.775857460656791	0.20783835123739	0.825389432364761	FALSE
I9_PHLETHROM	F5_UNSMENDIS	PGS001844	130	3372	17200	447363	0.318436664013502	1.37497653293084	0.000697401988463197	0.290168974842974	1.33665332973065	7.1709258638106e-73	0.0231036468750284	1.02337260342286	0.780513097174069	0.978026530595167	FALSE
I9_PHLETHROM	F5_DEMENTIA	PGS001844	31	3471	4238	460325	0.117537410054373	1.12472370513167	0.518755249341056	0.293564877329317	1.34120019007405	7.14011887881651e-77	-0.333196774962134	0.716629165603784	0.0787608721589819	0.693450840009817	FALSE
I9_PHLETHROM	F5_SUBSNOALCO	PGS001844	47	3455	5841	458722	0.769655781706263	2.15902295066677	1.94008477252516e-07	0.293559534673914	1.34119302452275	1.70933275607483e-76	-0.185021079701954	0.83108676460618	0.207779334985801	0.825387686791137	FALSE
I9_PHLETHROM	F5_NEUROTIC	PGS001844	273	3229	37754	426809	0.62565235373546	1.86946511227818	1.47144977496054e-21	0.297522752697358	1.34651901194381	1.15614455255129e-73	-0.0855381325789059	0.918018135987701	0.154859230814586	0.78782825023154	FALSE
I9_PHLETHROM	F5_BEHAVE	PGS001844	56	3446	9446	455117	0.403980791845498	1.49777517718482	0.00333253536785727	0.292546684224701	1.33983528427536	9.59587285568509e-76	-0.096430919122861	0.908072625886564	0.458623454571727	0.923237060164308	FALSE
I9_PHLETHROM	F5_EATING	PGS001844	19	3483	3808	460755	0.25605018734233	1.29181755920291	0.266684508466405	0.292490554268465	1.33976008149007	1.74774601795947e-76	-0.282808873236567	0.753663819421659	0.215338988548125	0.828471720238308	FALSE
I9_PHLETHROM	F5_PERSONALITY	PGS001844	77	3425	8647	455916	0.703120814143297	2.02004707206342	6.25955140361608e-09	0.290418932242662	1.3369874778809	3.88497742352993e-74	0.0384562088163441	1.03920521933493	0.720246641104715	0.970470737411136	FALSE
I9_PHLETHROM	F5_MENTRET	PGS001844	11	3491	1227	463336	0.570700295585286	1.76950579473607	0.0602100990939185	0.292149506669152	1.33930323743784	1.76202338300273e-76	-0.418496681729559	0.658035313127685	0.195637019093069	0.817882392710997	FALSE
I9_PHLETHROM	F5_DEMENTIA_INCLAVO	PGS001844	33	3469	4645	459918	0.103185744631023	1.10869732452703	0.559504244092458	0.293795854645905	1.34151001267458	5.82919302017008e-77	-0.341807416842603	0.710485018982931	0.0628229803142376	0.662709388200636	FALSE
I9_PHLETHROM	G6_AD_WIDE	PGS001844	19	3483	3185	461378	-0.0740837962962509	0.928593877853302	0.753842073173641	0.291457914973784	1.33837730666117	6.11899508813458e-76	-0.0800356812752813	0.923083409005791	0.722151118098029	0.970765349792296	FALSE
I9_PHLETHROM	G6_NEUINFL	PGS001844	27	3475	2221	462342	0.853095878334332	2.34690133763322	1.11805994695439e-05	0.292597401769414	1.33990323915453	2.17872053104919e-76	-0.242257580223368	0.784853988647309	0.21699715409954	0.829222860260307	FALSE
I9_PHLETHROM	G6_XTRAPYROTH	PGS001844	27	3475	4305	460258	0.0862033330477863	1.09002794447754	0.690027438397303	0.289246739148341	1.33542118856824	1.50021806144614e-74	0.230920766923488	1.25975942088024	0.182095941949199	0.809775800172356	FALSE
I9_PHLETHROM	G6_DEMYEL	PGS001844	25	3477	2696	461867	0.741913023721657	2.09994892650487	0.000309771441774962	0.29166277652437	1.33865151679808	7.00052596014764e-76	-0.101623936848565	0.903369211670718	0.584245135635007	0.949008964107344	FALSE
I9_PHLETHROM	FE_STRICT	PGS001844	26	3476	4639	459924	0.114425458334411	1.12122905966724	0.589760266560235	0.290203596724024	1.33669960798436	4.2200599378271e-75	0.116814112607043	1.12391048948066	0.520844760203843	0.935946918461536	FALSE
I9_PHLETHROM	G6_MIGRAINE	PGS001844	120	3382	17510	447053	0.518281979431706	1.67914037251123	7.49866002617641e-08	0.29308798420685	1.34056073341591	1.14336494702443e-74	-0.0604235446237139	0.941365738738913	0.495554878686897	0.931324292162421	FALSE
I9_PHLETHROM	G6_CLUSTHEADACHE_WIDE_INCLAVO	PGS001844	13	3489	1226	463337	0.894058182576213	2.44503193105123	0.00144978839892089	0.291505114806491	1.338440479337	4.5526037899014e-76	-0.0950158304337001	0.909358538814229	0.720583360652898	0.970558613907532	FALSE
I9_PHLETHROM	G6_NERPLEX	PGS001844	312	3190	41241	423322	0.319914341443048	1.37700980661104	1.99860368996621e-07	0.302174395784081	1.35279712825465	3.20611129148764e-75	-0.130810336611733	0.877384166265107	0.0218950707160351	0.511581063086296	FALSE
I9_PHLETHROM	G6_POLYNEU	PGS001844	53	3449	4548	460015	0.778108106463267	2.17734905378717	2.40771808841344e-08	0.294731440739453	1.34276569809611	5.64150354576872e-77	-0.276751217144069	0.758243111534296	0.0428847106246794	0.612016468728218	FALSE
I9_PHLETHROM	G6_CPETAL	PGS001844	40	3462	2884	461679	0.984941247193915	2.67765456008034	1.41588450611515e-09	0.292250254193954	1.3394381757212	6.94264510688175e-76	-0.15059705237124	0.860194242065208	0.317088310362957	0.879221365870013	FALSE
I9_PHLETHROM	G6_HYDROCEPH	PGS001844	18	3484	1776	462787	0.322122757827238	1.38005417801168	0.188421434233302	0.291527246689152	1.33847010187244	5.97898925158592e-76	-0.110876846247583	0.895048970781123	0.612754373119338	0.954009866775898	FALSE
I9_PHLETHROM	G6_NEURODEG	PGS001844	15	3487	2327	462236	0.0158029657574275	1.01592849298324	0.951671741170898	0.291785299816352	1.33881554283703	3.4802702889441e-76	-0.182972344807405	0.832791186419283	0.477170292026979	0.92748216218328	FALSE
I9_PHLETHROM	G6_PARKINSON_INCLAVO	PGS001844	20	3482	2702	461861	0.114348342059355	1.12114259799252	0.639454748199949	0.289996376485576	1.33642264546997	4.24774566528953e-75	0.183773384954131	1.20174345908747	0.355307207382742	0.892714847278811	FALSE
I9_PHLETHROM	G6_ALZHEIMER_INCLAVO	PGS001844	11	3491	2084	462479	-0.222503309373017	0.80051235755185	0.480169760382326	0.292606896710394	1.33991596151711	9.94054932082481e-77	-0.588863931924017	0.554957396123286	0.0731485764533967	0.681907754199878	FALSE
I9_PHLETHROM	G6_SLEEPAPNO_INCLAVO	PGS001844	215	3287	33553	431010	0.423777155901823	1.52772111221479	1.17538714092269e-08	0.293355794738285	1.34091979777681	1.03480174218521e-72	-0.0350246857624367	0.965581579845864	0.595613099978903	0.951266605153172	FALSE
I9_PHLETHROM	H7_ALLERGICCONJUNCTIVITIS	PGS001844	130	3372	23665	440898	0.176313626736367	1.19281209775859	0.057221149338274	0.293255965912415	1.34078594200925	1.44762832294043e-74	-0.0615621287651561	0.940294524586935	0.471194263570479	0.926070041904734	FALSE
I9_PHLETHROM	H7_EYELIDDIS	PGS001844	67	3435	10493	454070	0.0928951754555919	1.09734670037102	0.457718346474744	0.29518963437528	1.34338108576597	6.42812947570643e-77	-0.227815652545168	0.796271036845053	0.0612957181108407	0.660166602312364	FALSE
I9_PHLETHROM	H7_LACRIMALSYSTEM	PGS001844	69	3433	10442	454121	0.285919074022302	1.3309847396525	0.0199363061157243	0.295994380110871	1.34446260108007	2.41205712030616e-77	-0.274896063089559	0.759651074907639	0.0239328183864044	0.523961598574541	FALSE
I9_PHLETHROM	H7_CONJUNCTIVITIS	PGS001844	182	3320	30618	433945	0.306695341784854	1.35892689675719	9.85356614400181e-05	0.296050285364561	1.34453776570388	6.61489330870894e-75	-0.101157582704938	0.903790599896242	0.165678659033438	0.796717982630966	FALSE
I9_PHLETHROM	H7_OTHERCONJ	PGS001844	24	3478	3024	461539	0.349249802256456	1.41800336654376	0.0908975287981686	0.293532781420636	1.34115714372603	5.92947700150942e-77	-0.397401955298054	0.672063831715568	0.0568478138319408	0.652638287053398	FALSE
I9_PHLETHROM	H7_SCLERITISEPISCLERITIS	PGS001844	12	3490	1443	463120	0.604090186004405	1.82958686768691	0.041335745835314	0.291262364760153	1.33811561228096	5.93665399507808e-76	-0.0541613935561129	0.947279209403589	0.841650231899339	0.985364814829022	FALSE
I9_PHLETHROM	H7_KERATITIS	PGS001844	62	3440	9881	454682	0.323229341495538	1.38158216869529	0.0170802457836373	0.290121726432131	1.33659017647693	2.82330572059677e-74	0.0524850489766951	1.05388680527456	0.654603217432323	0.961127455882409	FALSE
I9_PHLETHROM	H7_IRIDOCYC_ANTER	PGS001844	44	3458	5945	458618	0.369778927208409	1.44741459530567	0.0221013362193465	0.290088573888542	1.33654586584736	1.10252082310229e-74	0.0884362500730459	1.09246460585169	0.541179489634767	0.940628111901588	FALSE
I9_PHLETHROM	H7_LENS	PGS001844	248	3254	38540	426023	-0.0266968801415572	0.973656331367618	0.708776640988181	0.300927930081338	1.35111196349973	6.39715726059373e-76	-0.142349268468293	0.867318276652334	0.0244316093200497	0.52769471823582	FALSE
I9_PHLETHROM	H7_RETINALDETACH	PGS001844	58	3444	8423	456140	0.22030965371457	1.24646264262211	0.10172447105337	0.293504255292623	1.34111888625134	3.2607705854099e-76	-0.154954716880274	0.85645395951271	0.228862515682605	0.836404948950409	FALSE
I9_PHLETHROM	H7_GLAUCPRIMOPEN	PGS001844	41	3461	6608	457955	-0.125294494447102	0.882237050411588	0.432141143693937	0.293141488900551	1.34063246162622	2.48822187563948e-76	-0.177911938271803	0.837016129330266	0.240906851815645	0.843150482322976	FALSE
I9_PHLETHROM	H7_VITRBODYGLOBE	PGS001844	78	3424	10806	453757	0.321556385123782	1.37927277429972	0.00612115891622934	0.294243575064309	1.34211076857405	3.95325623768003e-76	-0.146968163201339	0.863321462370378	0.179824285814035	0.808375515400267	FALSE
I9_PHLETHROM	H7_STRABOTH	PGS001844	44	3458	7794	456769	-0.000953611044928753	0.999046843497587	0.995593264708303	0.287475628056701	1.3330581025508	2.95609320487823e-73	0.275378595834141	1.31702920226089	0.0397164870124767	0.59814459429325	FALSE
I9_PHLETHROM	H7_REFRAACCOMMODIS	PGS001844	33	3469	7081	457482	0.238295501534602	1.26908415373639	0.174991181935267	0.293225924326579	1.34074566327831	1.34195142241863e-76	-0.251894962052632	0.777326382548644	0.149389574420638	0.782344691138226	FALSE
I9_PHLETHROM	H7_VISUDISTURB	PGS001844	65	3437	12410	452153	0.118964406921689	1.12632982802912	0.366594031111631	0.29094703989583	1.33769373767434	1.1197531122202e-74	0.00415003971179972	1.00415866305155	0.971817900366546	0.997529015901026	FALSE
I9_PHLETHROM	H7_EYEOTH	PGS001844	33	3469	3411	461152	0.734648600695577	2.08474928432759	3.54130985705287e-05	0.292253727447379	1.33944282793751	4.85777178679526e-76	-0.135527616958454	0.873255045947138	0.420166185143164	0.914119336235756	FALSE
I9_PHLETHROM	H8_EXTOTITIS	PGS001844	40	3462	5440	459123	0.322790267189706	1.38097568461915	0.0856087638031117	0.286719313923996	1.33205027303401	7.16070653821173e-73	0.306221562482959	1.35828321781364	0.0186671054645789	0.487177974056357	FALSE
I9_PHLETHROM	H8_MED_SUPP	PGS001844	80	3422	16737	447826	0.264748467055082	1.30310316117635	0.0276167177693582	0.290172072128481	1.33665746973405	6.48941353437705e-74	0.0342787144288301	1.03487300057375	0.741809027055785	0.973675080548744	FALSE
I9_PHLETHROM	H8_CHRON_SUPOTITIS_INCLAVO	PGS001844	23	3479	2517	462046	0.340289720309358	1.405354691384	0.105177211703834	0.293515460321963	1.341133913612	6.07160966076445e-77	-0.415151495940008	0.660240249410791	0.0537906906798185	0.646902680274538	FALSE
I9_PHLETHROM	H8_VERTIGO	PGS001844	83	3419	12019	452544	0.188894221905917	1.20791317497152	0.108067252135983	0.290712629927136	1.33738020567612	3.77545805697111e-74	0.0107248214844201	1.01078253853283	0.917227264205999	0.992850664644223	FALSE
I9_PHLETHROM	H8_CONSENHEARINGLOSS	PGS001844	164	3338	25672	438891	0.140542952817208	1.15089851283664	0.0970230178887834	0.293464415264117	1.341065457101	7.21642014192579e-74	-0.0542341797798312	0.947210263036333	0.471855000382319	0.926354036469526	FALSE
I9_PHLETHROM	H8_OTHHEARINGLOSS	PGS001844	34	3468	5933	458630	-0.0952691952178567	0.909128168569407	0.603782644596759	0.290629002539611	1.33726836873977	3.84726935786413e-75	0.0454294591855955	1.04647718265753	0.774607021769598	0.977331896571534	FALSE
I9_PHLETHROM	I9_INTRACRA	PGS001844	41	3461	3874	460689	0.288527082162743	1.33446048910967	0.0718775515612071	0.291969383180323	1.3390620191913	9.40399420295498e-76	-0.0768451553906321	0.92603323375973	0.613928999084968	0.954063524169637	FALSE
I9_PHLETHROM	I9_STR_EXH	PGS001844	92	3410	12840	451723	0.134030378027136	1.14342755419033	0.216306770561651	0.295149908766229	1.34332772019415	1.87500047141597e-76	-0.173258750089185	0.840919998567095	0.0984737234039758	0.724589945237021	FALSE
I9_PHLETHROM	I9_SAHANEUR	PGS001844	53	3449	4230	460333	0.429426537430894	1.53637621662187	0.00333699010786735	0.290169073995346	1.33665346226301	1.61821867350736e-74	0.0656988675380793	1.06790508785371	0.610916286237306	0.9537555666624	FALSE
I9_PHLETHROM	I9_AF	PGS001844	138	3364	30035	434528	-0.325362953851642	0.722265157141644	0.000312286003937859	0.296963534390698	1.34576622436798	2.12942583938118e-76	-0.154347159664383	0.856974462397521	0.0677701595431759	0.672292807200831	FALSE
I9_PHLETHROM	I9_HYPTENSHR	PGS001844	60	3442	5781	458782	0.350620951811039	1.41994899479703	0.00779727267832283	0.294180321188509	1.34202587755106	1.49090715597822e-76	-0.193363833090948	0.82418205487761	0.132331389416726	0.764429152378845	FALSE
I9_PHLETHROM	I9_CHD	PGS001844	213	3289	27237	437326	0.05514929796966	1.0566983658198	0.459435583380272	0.296956523054809	1.34575678878203	9.97716779833158e-75	-0.101160489119611	0.903787973109799	0.13650420164582	0.769197320321494	FALSE
I9_PHLETHROM	I9_CHD_NOREV	PGS001844	172	3330	21450	443113	0.0645647588267436	1.06669465390228	0.430903103565614	0.29538221421298	1.34363981879002	8.74656432978387e-75	-0.0920341888082544	0.912073966290087	0.219829927888566	0.830618369763049	FALSE
I9_PHLETHROM	I9_VHD	PGS001844	74	3428	14563	450000	-0.12616153811006	0.881472443889323	0.297991725367879	0.293369508670998	1.34093818718678	8.22482631152167e-76	-0.111440443551785	0.894544665719897	0.325071812330566	0.88209713816447	FALSE
I9_PHLETHROM	I9_CAVS_OPERATIONS2	PGS001844	26	3476	5687	458876	-0.299943232096891	0.740860276572392	0.134429277338523	0.292153824849346	1.33930902080304	3.60870136485408e-76	-0.150244794367615	0.860497305746817	0.434158808159539	0.918177263873291	FALSE
I9_PHLETHROM	I9_CAVS	PGS001844	26	3476	5699	458864	-0.300639188888777	0.740344849209464	0.133525237590286	0.292152197035803	1.33930684065945	3.6132338380187e-76	-0.150134065130297	0.860592593232655	0.434593602946117	0.918289482060729	FALSE
I9_PHLETHROM	I9_CAVS_OPERATED	PGS001844	26	3476	5699	458864	-0.300639188888777	0.740344849209464	0.133525237590286	0.292152197035803	1.33930684065945	3.6132338380187e-76	-0.150134065130297	0.860592593232655	0.434593602946117	0.918289482060729	FALSE
I9_PHLETHROM	I9_CARDMYO	PGS001844	27	3475	4376	460187	0.164161090709753	1.17840412976126	0.402158780868086	0.292110767935711	1.33925135553165	4.19423878861624e-76	-0.142677091763824	0.867033996116045	0.44515866873337	0.920184625540641	FALSE
I9_PHLETHROM	I9_CONDUCTIO	PGS001844	38	3464	6484	458079	0.103850115478599	1.10943415544562	0.527568608227255	0.293656318876887	1.34132283710246	1.00452254369088e-76	-0.257343038812965	0.773102963949506	0.111813499672261	0.742271173036055	FALSE
I9_PHLETHROM	FG_CEREBVASC	PGS001844	153	3349	18032	446531	0.249753505283472	1.2837089502119	0.00356773695423577	0.295483575877971	1.34377601926184	2.96793387597281e-75	-0.109331734520061	0.896432990399708	0.170815630294713	0.801902015310937	FALSE
I9_PHLETHROM	I9_AORTANEUR	PGS001844	24	3478	4089	460474	0.130557697642222	1.13946368236482	0.538837304980429	0.291144827969935	1.33795834370956	1.18339973270473e-75	-0.0104593304033804	0.989595178186221	0.95725077488035	0.99637471965699	FALSE
I9_PHLETHROM	I9_OTHPER	PGS001844	18	3484	1932	462631	0.319314524894075	1.37618410100164	0.221729453386272	0.290092879352688	1.33655162031005	3.55488237619743e-75	0.150938307198892	1.16292491177344	0.448414623838682	0.920975137349673	FALSE
I9_PHLETHROM	I9_ARTEMBTHR	PGS001844	15	3487	830	463733	1.02848731032245	2.79683189445099	0.000224421666719927	0.290978281532269	1.33773553006859	1.01611924725338e-75	-0.123060480472197	0.884210183494198	0.608354333816169	0.953320516944313	FALSE
I9_PHLETHROM	I9_PAD	PGS001844	71	3431	8995	455568	0.260198655834261	1.29718775498693	0.0341334852753217	0.294361636146607	1.34226922897777	2.46073548394693e-76	-0.175469879783028	0.839062669542517	0.127118987319477	0.759205880638597	FALSE
I9_PHLETHROM	I9_OTH	PGS001844	23	3479	2667	461896	0.401544465162722	1.49413054911094	0.0558397110507251	0.292815997587642	1.34019616841483	1.37512150434399e-76	-0.29831581466129	0.74206694711585	0.151958477668338	0.784935050723265	FALSE
I9_PHLETHROM	FG_OTH	PGS001844	19	3483	2031	462532	0.512147910918139	1.66887193626543	0.0272283347717091	0.293112890263586	1.34059412191338	7.73396364780326e-77	-0.438616115096318	0.64492831035741	0.0597978640257232	0.656979997664751	FALSE
I9_PHLETHROM	I9_HEARTFAIL_ALLCAUSE	PGS001844	146	3356	15855	448708	0.262651417528782	1.30037335258178	0.00272388321238077	0.297629417157099	1.3466626453269	1.75473935548515e-76	-0.165134005533277	0.847780089252615	0.0433209903453192	0.614197429907495	FALSE
I9_PHLETHROM	I9_NONISCHCARDMYOP	PGS001844	50	3452	6197	458366	0.307805819736605	1.36043679331233	0.0323077850384879	0.294707260152726	1.34273322962624	4.88769313165192e-77	-0.275809846067115	0.758957235743995	0.0524210208527035	0.642678845777813	FALSE
I9_PHLETHROM	J10_EXTERLUNG	PGS001844	26	3476	2199	462364	0.653401334463433	1.92206731714412	0.0013143457484825	0.291523019276638	1.33846444361914	9.04776310198074e-76	-0.0896319752948251	0.914267596426249	0.62119902971032	0.955272339337031	FALSE
I9_PHLETHROM	J10_UPPERINFEC	PGS001844	463	3039	72054	392509	0.514867739395279	1.67341715999492	1.56561245318034e-22	0.300928337771259	1.35111251433457	3.17591997513795e-71	-0.0755054140426494	0.92727471021558	0.112411149934156	0.743128477304551	FALSE
I9_PHLETHROM	J10_PNEUMONIA	PGS001844	275	3227	38337	426226	0.388978105681248	1.47547224651974	5.17453083363393e-09	0.290108635911937	1.33657267993076	1.20823733686566e-69	0.00542818948986811	1.0054429488038	0.92490358482481	0.993773266305168	FALSE
I9_PHLETHROM	J10_PNEUMOBACT	PGS001844	87	3415	10219	454344	0.506697802512554	1.6598011441509	1.28403405387607e-05	0.289142572553948	1.33528208953581	3.6159622728339e-73	0.0612263408128342	1.06313951881969	0.527980733290021	0.937550483660413	FALSE
I9_PHLETHROM	J10_LOWERINF	PGS001844	126	3376	16807	447756	0.594689824194586	1.81246867383252	1.63703456671891e-10	0.294413826266047	1.34233928399723	2.99076928088795e-75	-0.0947982679354529	0.909556402652831	0.277097278773376	0.86272032923927	FALSE
I9_PHLETHROM	J10_UPPERDIS	PGS001844	672	2830	102585	361978	0.315434162957416	1.37085435595577	3.08416332690898e-12	0.297246016049203	1.34614643234136	6.90151014039813e-65	-0.0335702806705179	0.96698694835208	0.408200657257094	0.910715391293125	FALSE
I9_PHLETHROM	J10_COPD	PGS001844	60	3442	9836	454727	0.0814097168925425	1.08481527266885	0.548271791151867	0.29147735549398	1.33840332566514	4.7712914257124e-75	-0.0247797714301063	0.975524726788767	0.838965197717454	0.985002658942356	FALSE
I9_PHLETHROM	J10_INTERSTITIUM	PGS001844	24	3478	3219	461344	0.311464935852614	1.36542390815928	0.146680480445319	0.291079202302283	1.33787054218101	1.25792970934832e-75	-0.00782831442717312	0.992202247025993	0.968473331535697	0.997326940394247	FALSE
I9_PHLETHROM	J10_PLEURA	PGS001844	75	3427	9017	455546	0.411638780380821	1.50928915299808	0.000797264720443703	0.291349576725601	1.33823231706246	1.51817412434766e-74	-0.0286803753142542	0.971727002773999	0.783518601351908	0.978534978924725	FALSE
I9_PHLETHROM	J10_RESPOTHER	PGS001844	25	3477	3511	461052	0.0854585239787568	1.0892163840453	0.676143279914668	0.291706076327136	1.33870948139965	6.11454185704028e-76	-0.0953299721205246	0.909072916254243	0.623366892608244	0.955723567573718	FALSE
I9_PHLETHROM	J10_ASTHMA_INCLAVO	PGS001844	360	3142	48895	415668	0.438063542286442	1.54970337598683	7.39173177343673e-14	0.294396377158984	1.3423158615797	4.4240969320378e-70	-0.033583769843682	0.966973904585662	0.518954325084895	0.93554469681827	FALSE
I9_PHLETHROM	J10_COPDNAS_INCLAVO	PGS001844	66	3436	11786	452777	0.0531138038778623	1.05454965013029	0.678782664811869	0.292402843827624	1.33964257569602	1.99988928691689e-75	-0.0725914499666236	0.929980696067785	0.538071734854662	0.939715726333403	FALSE
I9_PHLETHROM	K11_IBD	PGS001844	88	3414	11273	453290	0.484994944060496	1.6241667971344	2.65170576760728e-05	0.288669678795801	1.33465079225034	5.93481960046584e-73	0.0942519375806417	1.09883654926887	0.337497784502897	0.885827630722923	FALSE
I9_PHLETHROM	K11_CARIES	PGS001844	54	3448	6526	458037	0.772306685001553	2.16475390446737	6.03559329192409e-08	0.291275508480519	1.33813320021397	4.51725025911512e-75	-0.00971032180239972	0.990336671143807	0.939657882160805	0.994905432339387	FALSE
I9_PHLETHROM	K11_CARIES_INCLAVO	PGS001844	693	2809	141647	322916	0.535668753184778	1.70859048560093	1.60081002399014e-27	0.296498565343699	1.34514063018139	6.74583558874863e-64	-0.0260545651494882	0.974281926319378	0.513126698026353	0.934272668048626	FALSE
I9_PHLETHROM	K11_PULPITIS_2	PGS001844	789	2713	157761	306802	0.563355397633832	1.75655656883546	5.98788276989423e-32	0.296134826880185	1.34465143976943	1.21649192338299e-61	-0.0208212763959182	0.979393989752093	0.583402469388838	0.948805996728888	FALSE
I9_PHLETHROM	K11_PULPITIS_2_ONLYAVO	PGS001844	762	2740	155010	309553	0.549895808390486	1.73307243685344	7.75961512006983e-30	0.295179582239849	1.34336758198523	8.45511443617986e-62	-0.0174647902542733	0.982686835209546	0.649309583158356	0.959951054887112	FALSE
I9_PHLETHROM	K11_PULP_PERIAPICAL	PGS001844	69	3433	9131	455432	0.49020942439765	1.63265810259455	0.000122920182766283	0.290591228533239	1.33721785570994	1.89480678022285e-74	0.0340193046484753	1.03460457921305	0.770845303290388	0.976769050107353	FALSE
I9_PHLETHROM	K11_PULP_PERIAPICAL_INCLAVO	PGS001844	411	3091	70259	394304	0.534496862498982	1.70658937709424	3.05589794755256e-20	0.287232284507952	1.33273375092747	1.40898794920656e-65	0.0333282000600659	1.03388980626105	0.494700050160959	0.931103257818706	FALSE
I9_PHLETHROM	K11_DISORD_TEETH	PGS001844	41	3461	5005	459558	0.556350289367066	1.74429469790315	0.000687303881568976	0.291033496477793	1.33780939510222	2.98334263196037e-75	0.0108517542324479	1.01091084808127	0.94293804308009	0.99520478999192	FALSE
I9_PHLETHROM	K11_GASTRODUOULC	PGS001844	67	3435	6366	458197	0.495167905826257	1.6407737113954	6.78298916226815e-05	0.294620586262797	1.3426168547575	1.20010875227453e-76	-0.169760061876991	0.843867268235888	0.162079058988019	0.793807351086375	FALSE
I9_PHLETHROM	K11_APPENDIX	PGS001844	234	3268	33367	431196	0.19964864591066	1.22097368868843	0.00453811782835681	0.2916312388423	1.33860929949786	1.52478762668002e-71	-0.00733930628409031	0.992687560655862	0.908758230826022	0.991969633130832	FALSE
I9_PHLETHROM	K11_HERNIA	PGS001844	394	3108	48240	416323	0.315093366481794	1.37038725322067	2.52907344149602e-08	0.297384099338944	1.34633232550328	3.98035748386858e-71	-0.0542722759525819	0.947174178637865	0.289873463861419	0.868641252918999	FALSE
I9_PHLETHROM	K11_ENERCOLNONINF	PGS001844	125	3377	16248	448315	0.451420203351516	1.57054109008648	2.65459268392115e-06	0.289512068835353	1.33577556246511	1.29774131148589e-72	0.0421231906769322	1.04302296154135	0.614682912068975	0.954112845044701	FALSE
I9_PHLETHROM	K11_ILEUS	PGS001844	41	3461	5680	458883	0.114394889112377	1.12119478509104	0.499195346703756	0.289779512341702	1.33613285474085	1.50043240032644e-74	0.107778375319819	1.11380087226879	0.453979286872727	0.92221193326842	FALSE
I9_PHLETHROM	K11_PERITON	PGS001844	20	3482	2334	462229	0.0561204659403099	1.05772509591031	0.834445042563587	0.288678207397646	1.33466217500408	2.17922439088157e-74	0.401284543051614	1.49374224201133	0.0403760180778918	0.601087966155978	FALSE
I9_PHLETHROM	K11_LIVER	PGS001844	70	3432	8352	456211	0.512757798746135	1.66989007138839	2.74582575778946e-05	0.294067516421688	1.34187449917313	2.88065213797529e-76	-0.156053389088276	0.855513514065197	0.185160062646146	0.811820010858268	FALSE
I9_PHLETHROM	K11_GALLBILPANC	PGS001844	380	3122	40696	423867	0.270805767838304	1.31102040332616	3.29614781676986e-06	0.289928553908129	1.33633200891523	1.43894810369017e-67	0.00590468675938511	1.00592215378443	0.907697321467369	0.991796150919963	FALSE
I9_PHLETHROM	K11_OTHDIG	PGS001844	75	3427	11356	453207	0.308938017273371	1.36197794878023	0.00951742055539225	0.293005459212144	1.34045010821322	1.2159775626e-75	-0.0897820427949541	0.914130404867859	0.43313117689075	0.917782894391661	FALSE
I9_PHLETHROM	TEMPOROMANDIB_INCLAVO	PGS001844	53	3449	11204	453359	0.212977934206405	1.23735734767053	0.155681837921761	0.289212149815278	1.33537499803882	5.33063577688283e-74	0.122848128132886	1.13071268446029	0.332856126746153	0.884786782757203	FALSE
I9_PHLETHROM	CHOLELITH_BROAD	PGS001844	334	3168	34460	430103	0.270302017847341	1.31036014312683	1.29924961989439e-05	0.287650422031937	1.33329113344137	2.14335272384775e-67	0.0313691436679997	1.03186634051631	0.558463305021353	0.944406498796086	FALSE
I9_PHLETHROM	APPENDACUT_NOCOMPLIC	PGS001844	160	3342	23676	440887	0.24018022236183	1.27147827849214	0.00433929786549904	0.291178327540565	1.33800316549034	8.38503945571058e-73	-0.000693901332786799	0.999306339361067	0.992711135705919	0.999371457745173	FALSE
I9_PHLETHROM	APPENDICITIS_BROAD	PGS001844	231	3271	33115	431448	0.191732464828559	1.21134639584425	0.00694767872460658	0.290570313117938	1.33718988753562	4.70518104297929e-71	0.00896982939725634	1.00901017886936	0.888812574421222	0.989837132048288	FALSE
I9_PHLETHROM	ABDOM_HERNIA	PGS001844	109	3393	12888	451675	0.426142648976825	1.53133920352414	3.08969227694771e-05	0.29041084352385	1.33697666340887	1.38901197117734e-73	0.0316821966193741	1.03218941988747	0.738007655332611	0.973280866916347	FALSE
I9_PHLETHROM	FEMINGHER_BILATERAL	PGS001844	16	3486	2337	462226	0.365833500170581	1.44171517733856	0.149775997843221	0.29150337785733	1.33843815453595	4.98337562584361e-76	-0.0893268742901372	0.914546582945842	0.721666868713257	0.970678800505579	FALSE
I9_PHLETHROM	L12_PSORIASIS	PGS001844	63	3439	8569	455994	0.354444216784126	1.42538822724025	0.00912870322737555	0.289512956867263	1.33577674867696	5.72198330064377e-74	0.0893198064031774	1.0934302864234	0.451024398836119	0.92141350424587	FALSE
I9_PHLETHROM	L12_INFECT_SKIN_OTHER	PGS001844	18	3484	2160	462403	0.49522434347862	1.64086631542489	0.0473413125839014	0.290924983196519	1.33766423289119	1.2519449331144e-75	0.00273772136656023	1.00274147234797	0.989775452613816	0.999140895308213	FALSE
I9_PHLETHROM	L12_LICHSIMPANDPRURIGO	PGS001844	13	3489	1365	463198	0.636063826579882	1.88903067394534	0.0223138555471767	0.292178222725707	1.33934169749756	1.95083234035795e-76	-0.326695340767653	0.721303461314119	0.240540733327666	0.843033578020667	FALSE
I9_PHLETHROM	L12_DERMATITISNAS	PGS001844	113	3389	17788	446775	0.326367294502265	1.38592431778247	0.000837331654984418	0.295857985601761	1.34427923626884	3.23178339139669e-76	-0.156435664872612	0.855186534467771	0.0871121021458859	0.707191416120772	FALSE
I9_PHLETHROM	L12_LICHENPLANUS_INCLAVO	PGS001844	28	3474	3971	460592	0.271215382312072	1.31155752625792	0.159218267960678	0.292083224396392	1.33921446831729	4.5123983536483e-76	-0.134092109136536	0.874509510577598	0.466178047756497	0.925170285120911	FALSE
I9_PHLETHROM	L12_URTICARIA	PGS001844	78	3424	9835	454728	0.568970652457007	1.76644782655695	1.21438815556774e-06	0.293014275795706	1.3404619264557	1.57766037271531e-75	-0.0888605972831643	0.914973114422457	0.420458611015848	0.914185454855005	FALSE
I9_PHLETHROM	L12_NONIONRADISKIN	PGS001844	52	3450	7425	457138	0.165138261743378	1.17955619493345	0.244968743163179	0.293757006799094	1.34145789891137	1.61903590918098e-76	-0.194026902854569	0.823635745817828	0.166225518060955	0.797309616173736	FALSE
I9_PHLETHROM	L12_NAILDIS	PGS001844	18	3484	1934	462629	0.710585528854032	2.03518256795649	0.00485808628427118	0.293939319650595	1.34170248622112	2.53595489826629e-77	-0.710705857577689	0.491297289127002	0.0073364589390418	0.3594998472706	FALSE
I9_PHLETHROM	L12_ACNE	PGS001844	11	3491	2783	461780	-0.0762541687528592	0.926580668774472	0.851038270086117	0.288771442105099	1.33478661764261	1.29391824889176e-74	0.598716498982871	1.81978160927132	0.0113375124649363	0.422799657858583	FALSE
I9_PHLETHROM	L12_ROSACEA	PGS001844	19	3483	2141	462422	0.640131052515991	1.89672943418223	0.00724877946595831	0.291203606203881	1.33803698884938	8.79074286200682e-76	-0.0293402299450182	0.971086015713778	0.893814293426152	0.990497617638807	FALSE
I9_PHLETHROM	L12_FOLICULAROTH	PGS001844	12	3490	1676	462887	0.391183291332983	1.47872952688128	0.263872488565019	0.289999590818371	1.33642694118401	2.76004754335209e-75	0.308948311455184	1.36199196930103	0.266735318517908	0.85856527377736	FALSE
I9_PHLETHROM	L12_ATROPHICSKIN	PGS001844	25	3477	3020	461543	0.503179742989633	1.65397212436088	0.0130994558195357	0.293756878044889	1.34145772619303	4.48484248471922e-77	-0.440728550398289	0.643567378973203	0.0330074839876889	0.568896388998317	FALSE
I9_PHLETHROM	L12_OTHERDISSKINANDSUBCUTIS	PGS001844	45	3457	3349	461214	0.940543603688944	2.56137341198407	5.31415342496985e-10	0.293409167568882	1.34099136837196	1.92394967510878e-76	-0.207079074977348	0.812955363018943	0.166468361143429	0.797631993484913	FALSE
I9_PHLETHROM	M13_MCTD	PGS001844	22	3480	1617	462946	0.952157006965621	2.59129307262795	2.38984225706143e-05	0.290943527425801	1.33768903907343	1.52700749751386e-75	-0.0337734356296968	0.966790520111422	0.858311104514905	0.987119670871912	FALSE
I9_PHLETHROM	M13_POLYARTHROPATHIES	PGS001844	235	3267	27720	436843	0.442326191985891	1.5563233178395	4.79126925352416e-10	0.292346597147309	1.3395672273674	9.64431770305962e-72	-0.023497943340559	0.976775983562326	0.709298107630388	0.969553111120319	FALSE
I9_PHLETHROM	M13_ARTHROSIS	PGS001844	525	2977	61459	403104	0.409745409392609	1.50643421228681	3.00677474379221e-15	0.301421699644168	1.35177926619661	4.34477150432335e-70	-0.0669820232648823	0.935212013244305	0.136983919055448	0.769504114132875	FALSE
I9_PHLETHROM	M13_OTHERJOINT	PGS001844	620	2882	80694	383869	0.355649134169409	1.42710673741951	2.92993818015278e-14	0.306740929806576	1.35898884895821	1.50611575147387e-70	-0.0908986895414033	0.913110213827942	0.0315569023074527	0.562914585839482	FALSE
I9_PHLETHROM	M13_DEFORMDORSO	PGS001844	62	3440	8826	455737	0.399910423827704	1.49169107168006	0.0024910421146702	0.292086255369492	1.33921852744647	2.69499143787295e-75	-0.0616397564328466	0.940221534549109	0.60432393923553	0.952748394342207	FALSE
I9_PHLETHROM	M13_SPONDYLOPATHY	PGS001844	207	3295	32155	432408	0.0893522477243982	1.09346575932195	0.230304595263022	0.297118572981539	1.34597488624191	5.34948714444216e-75	-0.108017192507012	0.89761216409435	0.119413149713961	0.751243374527035	FALSE
I9_PHLETHROM	M13_DORSOPATHYOTH	PGS001844	458	3044	69602	394961	0.373027913836208	1.45212487364292	3.42292831470379e-12	0.298071038377406	1.34725749146634	9.70983081961263e-70	-0.0567232936415016	0.94485548071714	0.229105012772191	0.83646689301348	FALSE
I9_PHLETHROM	M13_DORSALGIA	PGS001844	390	3112	52104	412459	0.389863409952891	1.4767790667837	2.68225772936282e-12	0.305057546625181	1.35670307444314	7.57827165201984e-75	-0.129183588590107	0.878812610766409	0.0120862831030744	0.429364874830692	FALSE
I9_PHLETHROM	M13_LOWBACKPAINORANDSCIATICA	PGS001844	255	3247	35364	429199	0.45093564455107	1.56978025492939	2.50413413268403e-11	0.297710738959877	1.34677216281397	3.95690267362705e-74	-0.0935337311786984	0.910707297677496	0.131348509438453	0.763139355040302	FALSE
I9_PHLETHROM	M13_MUSCLE	PGS001844	17	3485	2638	461925	0.274555293228509	1.3159453349236	0.261072321216746	0.292787496414296	1.34015797179585	1.09933926389488e-76	-0.403503818778395	0.667975475943803	0.113749572445374	0.744645987885257	FALSE
I9_PHLETHROM	M13_SYNOTEND	PGS001844	124	3378	18772	445791	0.23096118704943	1.25981034154379	0.0153341661985916	0.291780174209099	1.33880868061196	8.6255154610307e-74	-0.0210577173439925	0.979162448282638	0.803363934335832	0.980741864153713	FALSE
I9_PHLETHROM	M13_SOFTOVERUSE	PGS001844	56	3446	6718	457845	0.530094714757698	1.69909323020121	0.000102770166381077	0.293315858563801	1.3408662476391	3.56068437889013e-76	-0.143563742082608	0.86626558085515	0.281042324887507	0.864863802659028	FALSE
I9_PHLETHROM	M13_BURSOPATHY	PGS001844	33	3469	3328	461235	0.621597913306689	1.86190082219068	0.000485634495651578	0.291962541976788	1.33905285842681	7.29042278470063e-76	-0.0913519954126796	0.912696389408497	0.573232502729936	0.947245599490224	FALSE
I9_PHLETHROM	M13_FIBROBLASTIC	PGS001844	74	3428	6989	457574	0.40051054207213	1.4925865313712	0.00126047449055623	0.290117049552493	1.33658392542017	5.61098339001612e-74	0.0368874906301766	1.03757627721781	0.728026409571746	0.971428423892343	FALSE
I9_PHLETHROM	M13_SHOULDER	PGS001844	230	3272	30525	434038	0.341201330391101	1.4066364110146	2.31909032396806e-06	0.291962713102101	1.33905308757267	1.02365694371065e-71	-0.0180034805139556	0.98215761393907	0.778919209932406	0.977923666867039	FALSE
I9_PHLETHROM	M13_ENTESOPATHYLOW	PGS001844	39	3463	6197	458366	0.213753813826838	1.23831776055399	0.233417673588037	0.288531965840536	1.33446700620064	6.79409092181591e-74	0.212884741261656	1.2372420400686	0.13122401561853	0.762988828526575	FALSE
I9_PHLETHROM	M13_ENTESOPATHYOTH	PGS001844	87	3415	10028	454535	0.417097558299357	1.51755055536495	0.000139439528915995	0.295725906224393	1.34410169642923	7.72747423425048e-77	-0.203487854659312	0.815880113404437	0.0595065280876997	0.656341739221222	FALSE
I9_PHLETHROM	M13_SOFTTISSUEOTH	PGS001844	307	3195	33790	430773	0.732619027437476	2.0805224237428	5.91504490517512e-31	0.298376517893068	1.34766911390022	4.6524941356943e-73	-0.107123332326557	0.898414862561979	0.0535579268784729	0.646368082114018	FALSE
I9_PHLETHROM	M13_CHRONDROPATHIES	PGS001844	55	3447	5030	459533	0.741406942770632	2.09888645122697	3.60569719166866e-07	0.289180531899582	1.33533277693218	6.68853640659409e-74	0.116798728263276	1.12389319898832	0.330878064582242	0.884215459062642	FALSE
I9_PHLETHROM	M13_MUSCULOSKELEOTH	PGS001844	32	3470	3607	460956	0.293146814816534	1.34063960174109	0.121490069021881	0.290440305541769	1.33701605401955	4.25123998148364e-75	0.0646281992743675	1.0667623276352	0.696396111390627	0.967673972144221	FALSE
I9_PHLETHROM	M13_ARTHROSIS_INCLAVO	PGS001844	612	2890	76781	387782	0.403405076039852	1.49691313251219	7.30979439621185e-16	0.3037417234269	1.35491906704117	3.21133351342596e-69	-0.0711612565775482	0.93131169988082	0.0924705513604642	0.713595585082442	FALSE
I9_PHLETHROM	M13_RHEUMA_INCLAVO	PGS001844	100	3402	12237	452326	0.237780502649709	1.26843074507918	0.0294832457169518	0.288543698321551	1.3344826629013	1.28276298107229e-72	0.0801225944499567	1.08341988079807	0.382901925808973	0.903044022088473	FALSE
I9_PHLETHROM	N14_CHRONKIDNEYDIS	PGS001844	64	3438	4811	459752	1.08542364128683	2.96069382523831	3.31129869604897e-17	0.293833089091292	1.34155996398583	2.89476481054689e-76	-0.154978885619291	0.856433260350619	0.210478393358951	0.826556422926447	FALSE
I9_PHLETHROM	N14_GLOMER_NEPHRITIS	PGS001844	39	3463	2818	461745	0.902934507794147	2.4668314362582	4.41638656683366e-08	0.291604453847623	1.33857344533508	1.36451396331023e-75	-0.0192186585532761	0.980964842437103	0.901894965139916	0.991187348989179	FALSE
I9_PHLETHROM	N14_GLOMERULAR	PGS001844	62	3440	4593	459970	1.00136344464057	2.72199058301583	9.6882996279961e-15	0.293855989993719	1.34159068727146	2.47725838150825e-76	-0.146048808930847	0.864115525600397	0.247084837366272	0.847589820913788	FALSE
I9_PHLETHROM	N14_RENALTUB	PGS001844	224	3278	25758	438805	0.556692247631928	1.74489127588803	6.74778690943871e-15	0.297697101885713	1.34675379690733	7.51738378875925e-75	-0.109225252804103	0.896528449204985	0.099419238889009	0.725594577814354	FALSE
I9_PHLETHROM	N14_RENFAIL	PGS001844	86	3416	7025	457538	1.02975783723411	2.80038760297365	4.28775706163611e-20	0.294146783568793	1.34198086995225	5.78873816318186e-76	-0.125896810205039	0.881705825132628	0.235451697795447	0.840324194910492	FALSE
I9_PHLETHROM	N14_UROLITHIASIS	PGS001844	85	3417	9652	454911	0.297287673937608	1.34620251112727	0.00784880202364326	0.293879982755509	1.34162287612339	8.38986748423977e-76	-0.115378260774282	0.891029038819904	0.271077727864071	0.86032145209954	FALSE
I9_PHLETHROM	N14_KIDUROTH	PGS001844	20	3482	2702	461861	0.238584154461147	1.26945053146685	0.295697507123378	0.291606716593648	1.33857647419025	5.57124903248286e-76	-0.0980528069226313	0.906601027679512	0.648599575254814	0.959897179378491	FALSE
I9_PHLETHROM	N14_URINOTH	PGS001844	355	3147	49320	415243	0.418566378088173	1.51978120145873	2.98291992490742e-12	0.301571736512647	1.35198209814034	8.54995982468971e-74	-0.109584622087654	0.896206322303236	0.0389306783960581	0.595123002170528	FALSE
I9_PHLETHROM	N14_MALEGEN	PGS001844	248	3254	36836	427727	0.0959883398314366	1.10074622903257	0.161136803075606	0.297221431950475	1.34611333895135	4.03883132762782e-74	-0.0885381544821967	0.915268188485979	0.160630509758746	0.792611290064383	FALSE
I9_PHLETHROM	N14_BREASTDISOTH	PGS001844	27	3475	3055	461508	0.608693690585637	1.8380287955322	0.00219156342332409	0.291440289216465	1.33835371695546	9.75698690906862e-76	-0.0282469332136096	0.972148281460698	0.876464048323286	0.988647925219458	FALSE
I9_PHLETHROM	N14_FEMALEGENINF	PGS001844	209	3293	23117	441446	0.567967874743443	1.76467735988492	5.86637776529891e-15	0.29838409341617	1.34767932323739	1.55884769311007e-75	-0.126246043836909	0.881397957567059	0.0664736071330939	0.670857405030981	FALSE
I9_PHLETHROM	N14_ENDOMETRIOSIS	PGS001844	125	3377	16227	448336	0.235381288337812	1.26539115565322	0.0120964464340905	0.293010270886034	1.34045655803752	1.49938730703783e-74	-0.0542064861987561	0.947236495043775	0.534994303115498	0.939113088206536	FALSE
I9_PHLETHROM	N14_ENDOMETRIOSIS_ASRM_STAGE1_2	PGS001844	39	3463	6059	458504	0.246984311679781	1.28015902907595	0.146320938942152	0.290884076194897	1.33760951417744	3.27541792198567e-75	0.0204621959149692	1.02067298190564	0.894044924850564	0.990540236661497	FALSE
I9_PHLETHROM	N14_ENDOMETRIOSIS_DEEP	PGS001844	24	3478	3011	461552	0.180365177703363	1.19765464004593	0.401868874054218	0.291104199060255	1.33790398502513	1.12493196875068e-75	0.00697328322800035	1.00699765318075	0.972960109046468	0.997593965776902	FALSE
I9_PHLETHROM	N14_ENDOMETRIOSIS_ASRM_STAGE3_4	PGS001844	59	3443	8182	456381	0.181702497149209	1.19925735831977	0.169400171178013	0.293715778558613	1.34140259410258	1.91936301264261e-76	-0.176312480319743	0.838355972660221	0.192611896871054	0.81601766364065	FALSE
I9_PHLETHROM	CD2_LEIOMYOMA_ENDOMETRIOSIS	PGS001844	40	3462	5151	459412	0.0569267320023404	1.05857824764553	0.722170759488801	0.293098577688776	1.34057493469703	1.96904828670507e-76	-0.191794924215481	0.825476136300979	0.232375840286069	0.838710761693486	FALSE
I9_PHLETHROM	N14_POLYPFEMGEN	PGS001844	75	3427	13293	451270	-0.0216529062600797	0.978579835046041	0.860421486684042	0.290536095416718	1.33714413275439	3.31904268000348e-74	0.0283252428311865	1.02873021714464	0.791742090844543	0.979274478744998	FALSE
I9_PHLETHROM	N14_MESNRUIRREG	PGS001844	307	3195	37987	426576	0.301358497145592	1.35169383306928	1.00463668889144e-06	0.295234021094768	1.34344071536876	5.78020089514526e-72	-0.0401532922582275	0.960642168857501	0.485698414271679	0.929670273293354	FALSE
I9_PHLETHROM	N14_FEMGENPAIN	PGS001844	59	3443	7249	457314	0.700730586744891	2.01522446606424	3.40549525345405e-07	0.291035252720327	1.33781174462204	7.77793059037222e-75	0.000751368518001479	1.00075165086604	0.995101884966434	0.999492763550677	FALSE
I9_PHLETHROM	O15_PREG_ABORT	PGS001844	516	2986	70398	394165	0.326167000374243	1.38564675307796	3.13101404737526e-11	0.307047010582841	1.35940487298526	9.95013737297579e-73	-0.109348674922793	0.896417804592456	0.0153460918254145	0.463638215895568	FALSE
I9_PHLETHROM	O15_OEDEM_PROTUR_HYPERT	PGS001844	126	3376	17914	446649	0.246209546658193	1.27916759075361	0.0101691804412334	0.289433877219134	1.33567112009828	1.41269529709707e-72	0.0472129656824952	1.04834524686881	0.573291769566894	0.947245599490224	FALSE
I9_PHLETHROM	O15_PREEC_OR_FETGRO	PGS001844	70	3432	10967	453596	0.272917691372404	1.31379210394931	0.0295579123805205	0.291899221164124	1.33896807119605	5.02795353037158e-75	-0.0434879257892281	0.957444114403216	0.697797023752453	0.968063558547162	FALSE
I9_PHLETHROM	O15_PREG_OTHER_MAT_DISORD	PGS001844	231	3271	32287	432276	0.591093967374758	1.80596299973724	9.8613298025398e-17	0.294198441676168	1.34205019593474	8.09410096207651e-73	-0.0480285226677249	0.953106601546902	0.454103658857156	0.92221193326842	FALSE
I9_PHLETHROM	O15_MULTIP_GEST	PGS001844	13	3489	3036	461527	0.0902262162941179	1.09442183175543	0.754850787359812	0.291048118784328	1.3378289571043	7.96954534262929e-76	0.0327339929660837	1.0332756440916	0.899812816405958	0.990938504525885	FALSE
I9_PHLETHROM	O15_MATERN_CARE_PELVIC_ABNORM	PGS001844	59	3443	9154	455409	0.692966670134731	1.99963901173162	2.02000875798023e-07	0.29378540958437	1.34149600059312	2.43933176977066e-76	-0.158997714733009	0.852998308295781	0.213488695181877	0.828036434641605	FALSE
I9_PHLETHROM	O15_COMPLIC_LAB_DELIV	PGS001844	345	3157	51413	413150	0.368419901235568	1.44544885732422	7.68014844118493e-10	0.290246425341391	1.33675685820637	2.09441153587485e-68	0.0133881231436766	1.01347814535855	0.800070630198708	0.980373000581854	FALSE
I9_PHLETHROM	O15_DELIVERY	PGS001844	936	2566	132700	331863	0.333254853015443	1.3955029012771	1.50115196915782e-16	0.303572505896833	1.35468981038087	3.5711947841282e-61	-0.0464698548121208	0.954593336531718	0.192727663287359	0.81601766364065	FALSE
I9_PHLETHROM	O15_COMPLIC_PUERP	PGS001844	83	3419	9106	455457	0.585807798549126	1.79644156256188	2.81235035164741e-07	0.292972640273411	1.34040611678512	2.45309915875184e-75	-0.0858420120335339	0.917739211519052	0.410185017189457	0.911689589038417	FALSE
I9_PHLETHROM	O15_OBSTET_NAS	PGS001844	59	3443	11516	453047	0.736976457650447	2.08960793537653	5.43939297044298e-08	0.292974941442764	1.34040920129015	6.82546801994242e-76	-0.111617244656758	0.894386523214847	0.378028410209251	0.901032537765842	FALSE
I9_PHLETHROM	O15_POSTPART_DEPR	PGS001844	103	3399	15657	448906	0.634182406144116	1.88547995427725	8.99824469390085e-10	0.293078610487501	1.34054816743472	5.30582931496568e-75	-0.0685135160110053	0.933780839026133	0.470924435869862	0.926070041904734	FALSE
I9_PHLETHROM	Q17_CONGEN_MALFO_GENITAL_ORGANS	PGS001844	15	3487	3031	461532	0.375189811360786	1.45526761473067	0.157872428950642	0.291351668534218	1.33823511639128	5.81216984222544e-76	-0.0739669225336239	0.928702412456059	0.773257584701965	0.977057970873708	FALSE
I9_PHLETHROM	Q17_CONGEN_MALFO_URINARY_SYSTEM	PGS001844	18	3484	1522	463041	1.15684734788323	3.17989236229157	1.08490311433813e-06	0.29282737826269	1.34021142083872	1.18932140918217e-76	-0.336471110155748	0.714286518904357	0.14112776583248	0.773619149935462	FALSE
I9_PHLETHROM	Q17_CONGEN_MALFO_DEFORMAT_MUSCULOS_SYSTEM	PGS001844	15	3487	2717	461846	0.414288382699123	1.51329347162015	0.163316930383279	0.289923416625122	1.33632514381714	3.51745589122177e-75	0.28712534557849	1.33259123742715	0.234639776249153	0.84008498560789	FALSE
I9_PHLETHROM	Q17_OTHER_CONGEN_MALFO	PGS001844	17	3485	2553	462010	0.603210787532808	1.82797863903236	0.0136301625161452	0.292654038193364	1.33997912863147	1.25344664558732e-76	-0.36355861035871	0.695197980219079	0.149147109303937	0.782156457972415	FALSE
I9_PHLETHROM	Q17_LVOTO_BROAD	PGS001844	17	3485	2782	461781	0.393545599496874	1.48222687099068	0.109886902532197	0.291623639682526	1.33859912723057	4.52418733881039e-76	-0.120780284894073	0.886228656026253	0.618117422389807	0.954847404487857	FALSE
I9_PHLETHROM	R18_SYMPTOMS_SIGNS_INVOLVI_CIRCULATO_RESPI_SYSTEMS	PGS001844	638	2864	93343	371220	0.439063101299118	1.55125317038972	6.41939269936884e-20	0.303320016664708	1.35434780896854	3.96841800340288e-68	-0.0716859187835462	0.930823203988761	0.0816314258583104	0.697923836405012	FALSE
I9_PHLETHROM	R18_SYMPTOMS_SIGNS_INVOLVI_DIGES_SYSTEM_ABDOMEN	PGS001844	736	2766	103057	361506	0.546929455029477	1.72793914894253	1.67570757332183e-34	0.317337565625727	1.37346612863378	1.05349464995852e-72	-0.131599282089908	0.876692230980008	0.000902883050710649	0.130979694744647	FALSE
I9_PHLETHROM	R18_SYMPTOMS_SIGNS_INVOLVI_SKIN_SUBCU_TISSUE	PGS001844	127	3375	19778	444785	0.423783232329764	1.52773039533025	6.36723707581446e-06	0.29369327634119	1.34137240990937	7.79814528964985e-75	-0.0777113717326455	0.925231435954715	0.368330954226478	0.896732995432514	FALSE
I9_PHLETHROM	R18_SYMPTOMS_SIGNS_INVOLVI_NERVOUS_MUSCULOS_SYSTEMS	PGS001844	124	3378	16904	447659	0.532831718734808	1.70375002505569	1.40984725483764e-08	0.295556672943457	1.34387424893562	7.64545197994318e-76	-0.134975932449495	0.873736940142916	0.122849199217696	0.755146061713399	FALSE
I9_PHLETHROM	R18_SYMPTOMS_SIGNS_INVOLVI_URINARY_SYSTEM	PGS001844	175	3327	23794	440769	0.445478584019667	1.56123720024117	2.80176595225422e-08	0.298484703887837	1.34781492071091	2.01089239749726e-76	-0.150133413057755	0.860593154401638	0.0487035700024004	0.632249517985755	FALSE
I9_PHLETHROM	R18_SYMPTOMS_SIGNS_INVOLVI_COGNITION_PERCEP_EMOTIONAL_STATE_BEHVI	PGS001844	234	3268	32409	432154	0.368586030545433	1.44568900869287	1.91345378058051e-07	0.299837487030437	1.34963945583693	9.39485412368124e-76	-0.143284066250347	0.866507888284622	0.0285605071057795	0.549244240208758	FALSE
I9_PHLETHROM	R18_SYMPTOMS_SIGNS_INVOLVI_SPEECH_VOICE	PGS001844	68	3434	8320	456243	0.539290585882488	1.71478993439499	1.49101201057386e-05	0.293867281931553	1.34160583651563	3.54238758133737e-76	-0.146672090085963	0.863577106488121	0.215359648044964	0.828472051698858	FALSE
I9_PHLETHROM	R18_ABNORMAL_FINDI_EXAMI_BLOOD_WO_DIAGNOSIS	PGS001844	78	3424	11198	453365	0.459251468768033	1.5828886998098	7.74471389635477e-05	0.295993358001017	1.34446122689229	3.42448849058659e-77	-0.244053772620567	0.783445505212291	0.0350547597045621	0.57631367036537	FALSE
I9_PHLETHROM	R18_ABNORMAL_FINDI_EXAMI_OTHER_BODY_FLUIDS_SUBST_TISSU_WO_DIAGNOSIS	PGS001844	119	3383	20156	444407	0.390856588257116	1.47824650030391	4.53159508531566e-05	0.296067476328753	1.34456087980315	2.90732497548472e-76	-0.157681691170602	0.8541216131539	0.0813223094113638	0.697274780939313	FALSE
I9_PHLETHROM	R18_ABNORMAL_FINDI_DIAGNOST_IMAGI_FUNCTION_STUDI_WO_DIAGNOSIS	PGS001844	94	3408	15079	449484	0.289343725312609	1.3355507122279	0.00810966340221596	0.292028884257439	1.3391416971942	1.34732859097509e-74	-0.0379392027605697	0.962771472959646	0.697566318510204	0.968034559344796	FALSE
I9_PHLETHROM	ST19_INTRACRATRAUMA	PGS001844	152	3350	22722	441841	0.300612837291011	1.3506863049256	0.000387039281516031	0.29507806731788	1.34323121705163	4.68852701272133e-75	-0.0922849706759913	0.91184526335578	0.24663385924057	0.847405035568088	FALSE
I9_PHLETHROM	ST19_INJURI_HEAD	PGS001844	228	3274	37796	426767	0.458540565649848	1.58176381918531	1.03632016641184e-10	0.297526347453739	1.34652385236032	1.06041330351859e-74	-0.0989904842764243	0.905751326861796	0.132923267842355	0.765130971447219	FALSE
I9_PHLETHROM	ST19_INJURI_NECK	PGS001844	51	3451	6216	458347	0.829796997904819	2.29285323900546	5.05926375873114e-09	0.295763703195607	1.34415250036247	1.30350348602498e-77	-0.357608973422495	0.699346484610198	0.0121201073182751	0.429998823932326	FALSE
I9_PHLETHROM	ST19_INJURI_THORAX	PGS001844	87	3415	10752	453811	0.495385326997846	1.64113048912216	5.73405586422912e-05	0.284748174549001	1.32942720235961	6.08003420301049e-71	0.251605756574067	1.28608890522862	0.009850385913978	0.402551860444626	FALSE
I9_PHLETHROM	ST19_INJURI_ABDOMEN_LOWER_BACK_LUMBAR_SPINE_PELVIS	PGS001844	56	3446	9240	455323	0.347565095397556	1.41561645773158	0.0135457999083227	0.291114758281628	1.33791811232407	5.7787876611628e-75	-0.00454540123353967	0.995464913468576	0.971549258442146	0.997529015901026	FALSE
I9_PHLETHROM	ST19_INJURI_SHOUL_UPPER_ARM	PGS001844	170	3332	26318	438245	0.400508193695423	1.49258302621987	8.54143126967222e-07	0.295813275743659	1.3442191350785	4.59312592619195e-75	-0.103043657388288	0.90208758983365	0.173975230961406	0.804576397338874	FALSE
I9_PHLETHROM	ST19_INJURI_ELBOW_FOREA	PGS001844	128	3374	21752	442811	0.264831201232326	1.30321097680421	0.00547354339246586	0.289942997655644	1.33635131069676	8.38783234839712e-73	0.0310908741730123	1.03157924353785	0.709607302623196	0.969553111120319	FALSE
I9_PHLETHROM	ST19_INJURI_WRIST_HAND	PGS001844	203	3299	36109	428454	0.413639455302663	1.51231177258768	5.03326895681985e-08	0.292726037949715	1.34007561027554	1.00873002879908e-72	-0.0286720667747609	0.971735076439718	0.675687167258248	0.964281583573918	FALSE
I9_PHLETHROM	ST19_INJURI_HIP_THIGH	PGS001844	68	3434	9586	454977	0.380550761601268	1.46309018146042	0.00212818597413324	0.294471406282247	1.34241657814022	1.46020299756201e-76	-0.185649103378948	0.830564986302086	0.12558986303254	0.757625609762937	FALSE
I9_PHLETHROM	ST19_INJURI_KNEE_LOWER_LEG	PGS001844	300	3202	48633	415930	0.419857851089617	1.52174522581774	1.84940467618237e-11	0.303512529316725	1.35460856315543	3.97475980239254e-76	-0.148429189974738	0.862061047573893	0.0103586395454634	0.409396240622057	FALSE
I9_PHLETHROM	ST19_INJURI_ANKLE_FOOT	PGS001844	159	3343	23117	441446	0.679670770564851	1.97322798054417	1.67104935864299e-15	0.291062305364051	1.33784793645608	1.06963702035178e-72	0.00417888865549905	1.00418763238615	0.955541031372772	0.996238407276984	FALSE
I9_PHLETHROM	ST19_INJURI_UNSPE_PART_TRUNK_LIMB_BODY_REGION	PGS001844	14	3488	1773	462790	0.601971424127922	1.82571451252981	0.0262993840586001	0.292575460582606	1.33987384040978	1.2370263072724e-76	-0.401815817336659	0.66910397169351	0.141770714109953	0.774112543331805	FALSE
I9_PHLETHROM	ST19_EFFEC_FOREI_BODY_ENTERING_NATURAL_ORIFI	PGS001844	35	3467	7075	457488	0.256055779927001	1.29182478382219	0.135238005069707	0.292610355276062	1.33992059571246	3.50800648561626e-76	-0.153951633045206	0.857313485651295	0.348189259192366	0.890829898693102	FALSE
I9_PHLETHROM	ST19_BURNS_CORROSIO	PGS001844	21	3481	3692	460871	0.392755527146823	1.48105626701522	0.0932494183660221	0.290473240135024	1.33706008882459	2.48541895995635e-75	0.0978259009347889	1.10277077703336	0.623834305007878	0.955867158694271	FALSE
I9_PHLETHROM	ST19_POISO_DRUGS_MEDICAM_BIOLO_SUBST	PGS001844	64	3438	8041	456522	0.789791145707101	2.20293628550621	6.43438890038255e-10	0.294267024440877	1.34214224060386	1.83493983584081e-76	-0.183139387806651	0.832652086099948	0.131157437647053	0.762988828526575	FALSE
I9_PHLETHROM	ST19_TOXIC_EFFEC_SUBST_CHIEF_NONME_SOURCE	PGS001844	21	3481	3183	461380	0.480918910639078	1.61756011266765	0.0284967809029103	0.292331137743406	1.33954651861665	2.39636323545692e-76	-0.218033500326091	0.804098503653265	0.304536925826576	0.875004472245508	FALSE
I9_PHLETHROM	ST19_OTHER_UNSPE_EFFEC_EXTER_CAUSES	PGS001844	57	3445	8060	456503	0.681261584038306	1.97636951633803	5.67223427606854e-07	0.29332434313057	1.34087762435657	4.24354985336674e-76	-0.161955505847899	0.850479045042375	0.202966348536824	0.822336949989316	FALSE
I9_PHLETHROM	ST19_COMPLICATIO_SURGI_MEDICAL_CARE_NOT_ELSEW_CLASSIFIED	PGS001844	228	3274	30542	434021	0.530661593437584	1.70005668298317	7.34272559384126e-14	0.301323179410117	1.35164609514704	1.12856460106906e-76	-0.15309920427234	0.858044595899265	0.0210304524704912	0.50439659630689	FALSE
I9_PHLETHROM	ST19_SEQUEL_INJURI_POISO_OTHER_CONSE_EXTER_CAUSES	PGS001844	46	3456	6715	457848	0.491260256093795	1.63437465322267	0.000997367234439909	0.293778289037792	1.34148644844237	1.12654076371096e-76	-0.234470534518575	0.790989540435618	0.122828428548969	0.755103179535701	FALSE
I9_PHLETHROM	VWXY20_ACCIDENTS	PGS001844	697	2805	121650	342913	0.460927091911288	1.5855432481386	4.40519492219793e-23	0.309950162250933	1.36335716578668	4.13306747450256e-70	-0.0959209643158565	0.908535819981234	0.0171188667622713	0.472483648940699	FALSE
I9_PHLETHROM	VWXY20_COMPLICATIO_MEDICAL_SURGI_CARE	PGS001844	130	3372	19429	445134	0.426720943826105	1.53222502520641	2.9621810668543e-06	0.297324676915571	1.34625232555075	1.0154831054738e-76	-0.166904115061934	0.846280753024584	0.0555496874008445	0.650216463775806	FALSE
I9_PHLETHROM	VWXY20_SEQUEL_EXTER_CAUSES_MORBIDI_MORTA	PGS001844	39	3463	4647	459916	0.657310661752631	1.92959601384011	5.96477729097879e-05	0.295375763195065	1.34363115097343	1.18442050037891e-77	-0.431313493896028	0.64965521590316	0.00956844229066099	0.397748982321052	FALSE
I9_PHLETHROM	Z21_PERSONS_ENCOUNTERI_HEALTH_SERVI_EXAM_INVES	PGS001844	1055	2447	172862	291701	0.552552668277079	1.73768308970861	1.95305626409915e-38	0.318009390509488	1.37438916738148	9.28212599008073e-65	-0.091724020951902	0.912356906194209	0.00827414636712977	0.379956099844795	FALSE
I9_PHLETHROM	Z21_PERSONS_W_POTEN_HEALTH_HAZARDS_RELATED_FAMILY_PERSONAL_HISTORY_CERTA_CONDI_INFLUENCI_HEALTH_STATUS	PGS001844	239	3263	35239	429324	0.281923616972163	1.32567745686136	8.94584013202338e-05	0.292811247409848	1.34018980225987	4.81530802486521e-72	-0.0274028598310799	0.97296919235473	0.667131620705423	0.962874951219384	FALSE
I9_PHLETHROM	Z21_PERSONS_W_POTEN_HEALTH_HAZARDS_RELATED_COMMUNICAB_DISEA	PGS001844	33	3469	6829	457734	0.618783105147629	1.85666729770423	0.00138080916604883	0.289286112991078	1.33547377026727	1.8886169571252e-74	0.201508813719845	1.22324701837182	0.20723345556771	0.825387686791137	FALSE
I9_PHLETHROM	Z21_PERSONS_ENCOUNTERI_HEALTH_SERVI_CIRCUMSTANC_RELATED_REPRODUCTION	PGS001844	431	3071	80792	383771	0.545969769394397	1.72628166602148	2.69463959145347e-20	0.28784099131236	1.33354524198513	2.13375247769708e-65	0.0296244883554604	1.03006765891943	0.533982579565478	0.938869527683856	FALSE
I9_PHLETHROM	Z21_PERSONS_ENCOUNTERI_HEALTH_SERVI_SPECIFIC_PROCED_HEALTH_CARE	PGS001844	281	3221	38541	426022	0.517889623618573	1.67848168125413	2.7175885370514e-15	0.301064811909634	1.35129691883375	2.07110497255315e-75	-0.135124147496343	0.873607448777922	0.0249349221172982	0.529598342140649	FALSE
I9_PHLETHROM	Z21_PERSONS_ENCOUNTERI_HEALTH_SERVI_OTH_CIRCUMSTANC1	PGS001844	325	3177	54295	410268	0.545349949027562	1.72521201301659	4.11484925017995e-18	0.291565136410526	1.33852081709245	1.79156916646165e-69	-0.00226487080211092	0.997737692082532	0.966802891347245	0.997275003392327	FALSE
I9_PHLETHROM	ALCOHOL_RELATED	PGS001844	163	3339	21690	442873	0.435253024685982	1.54535402220377	1.88646847201533e-07	0.292822621881693	1.34020504629774	1.29660484768052e-73	-0.0394501440457742	0.961317880216117	0.604420329230255	0.952748394342207	FALSE
I9_PHLETHROM	AUD_SWEDISH	PGS001844	155	3347	19837	444726	0.447670485445664	1.56466303145726	1.44939043445192e-07	0.293718928797221	1.34140681984748	2.86179132343554e-74	-0.0625145661613984	0.939399379270842	0.42629659250834	0.916153779109277	FALSE
I9_PHLETHROM	OFFICIAL_TILASTOKESKUS	PGS001844	150	3352	20109	444454	0.428765077865437	1.53536030190754	7.01172963355725e-07	0.293809706011295	1.34152859454863	2.08304826792096e-74	-0.0678168949859893	0.934431557016957	0.394340308365309	0.906173898752178	FALSE
I9_PHLETHROM	T2D_WIDE	PGS001844	214	3288	27198	437365	0.232602642363568	1.26187996205382	0.0017571365808493	0.293614968991746	1.3412673747039	4.28500917234245e-73	-0.0463645597715859	0.954693855767778	0.496742810566996	0.931417714278284	FALSE
I9_PHLETHROM	C_STROKE	PGS001844	188	3314	25107	439456	0.151272188861897	1.16331325590382	0.0506288008559907	0.300838296657554	1.35099086413588	2.12424133450516e-77	-0.196818745215591	0.821339491534082	0.00769318353182356	0.367391039997564	FALSE
I9_PHLETHROM	DIALYSIS	PGS001844	45	3457	2469	462094	1.54393491747809	4.68298120845443	3.71115280878628e-24	0.292946567785794	1.34037116951882	3.52086542622381e-76	-0.151949139317944	0.859031970581998	0.294745436252404	0.871243436182918	FALSE
I9_PHLETHROM	DM_NEUROPATHY	PGS001844	19	3483	1839	462724	0.429753997660582	1.53687940111261	0.0737123091398032	0.293911979082717	1.34166580381468	2.94656621048113e-77	-0.619653739582083	0.538130738712942	0.0134285483580146	0.443315984040038	FALSE
I9_PHLETHROM	T2D_INCLAVO	PGS001844	328	3174	50181	414382	0.0416220227343602	1.04250036283545	0.504824551870356	0.293207992612147	1.34072162162551	2.16648472444326e-70	-0.0243853127696523	0.975909606870386	0.657624594713913	0.961728229745763	FALSE
I9_PHLETHROM	KRA_PSY_ANYMENTAL	PGS001844	614	2888	87879	376684	0.474947551026851	1.60792986100402	2.29812421107766e-24	0.304658472752323	1.35616175771277	1.42441708164742e-69	-0.0786283763718287	0.92438338332915	0.0627475557037428	0.662709388200636	FALSE
I9_PHLETHROM	KRA_PSY_ANYMENTAL_SUICID_PREG_NERV	PGS001844	91	3411	10164	454399	0.750369356015153	2.11778208772533	6.23840215257001e-12	0.293221029256596	1.34073910025052	2.39773504881306e-75	-0.089107761877236	0.91474699340975	0.381871478858595	0.902710517874421	FALSE
I9_PHLETHROM	KRA_PSY_SUBSTANCE	PGS001844	155	3347	20311	444252	0.489525838210649	1.63154242144308	7.65151624734695e-09	0.294455692266949	1.34239548355132	1.22291214197133e-74	-0.0793608024026213	0.923706588758003	0.312004373378356	0.877311890544878	FALSE
I9_PHLETHROM	SLEEP	PGS001844	234	3268	36430	428133	0.412832325093939	1.51109163254319	9.62950231253405e-09	0.290809460660909	1.33750971145274	5.55784453097772e-71	0.0066297935486813	1.00665181927837	0.915875896554486	0.992850664644223	FALSE
I9_PHLETHROM	MENINGITIS	PGS001844	21	3481	1366	463197	1.03153906081206	2.80538016451363	3.26631966085792e-06	0.291889699423623	1.33895532195023	4.0974913504803e-76	-0.167745965355269	0.845568611124898	0.43640156734912	0.918477127283745	FALSE
I9_PHLETHROM	HYPOTHYROIDISM	PGS001844	286	3216	44162	420401	0.141823029336946	1.15237269433078	0.0317207361283249	0.293361448132673	1.3409273785467	2.85988667090159e-71	-0.0281981451961269	0.972195711805057	0.628215293697859	0.956602628475961	FALSE
I9_PHLETHROM	I9_CVD_HARD	PGS001844	295	3207	38657	425906	0.0776484283518752	1.08074263340212	0.231503124898192	0.298901602172054	1.34837693958301	5.43882300709598e-74	-0.0981022076875267	0.906556242001522	0.0935573592036724	0.715467288999234	FALSE
I9_PHLETHROM	FG_HYPERTENSION	PGS001844	763	2739	95806	368757	0.0516791306394132	1.05303780073289	0.252712620067556	0.303055102833511	1.35398907102111	1.44341091428062e-65	-0.0565575939917861	0.945012055911196	0.145032787165922	0.77826244968583	FALSE
I9_PHLETHROM	FG_PULMHEART	PGS001844	70	3432	5104	459459	0.924193010595512	2.51983396033221	1.93494580923228e-13	0.294791146916359	1.34284587189583	1.9918449115054e-76	-0.343980623816502	0.708942664519587	0.00258798878563079	0.227592188081009	FALSE
I9_PHLETHROM	FG_CARDMYO	PGS001844	22	3480	3061	461502	0.338819178523406	1.40328957737661	0.122137365366049	0.291453739566289	1.3383717184022	7.09555705506867e-76	-0.0630986413800833	0.938850859576935	0.764142710126368	0.976240143262535	FALSE
I9_PHLETHROM	I9_HEARTFAIL_AND_CHD	PGS001844	72	3430	7106	457457	0.21361941233763	1.2381513399867	0.0876835590010862	0.291543425309268	1.33849175664692	8.51469056369408e-75	-0.0282387203307062	0.972156265633485	0.798221877016167	0.980225798405532	FALSE
I9_PHLETHROM	ASTHMA_ALLERG	PGS001844	35	3467	5442	459121	0.558181602567317	1.74749197452243	0.00190651757688278	0.290598408762575	1.33722745727528	3.69895109554301e-75	0.069680853746494	1.07216594890031	0.678407224793285	0.964602154425559	FALSE
I9_PHLETHROM	ASTHMA_NOS	PGS001844	48	3454	4295	460268	0.724898758880336	2.06452207485927	9.98737430210713e-07	0.292423404382795	1.33967011977427	8.16286003634852e-76	-0.103470697087017	0.90170244486301	0.453188931460952	0.921975951326827	FALSE
I9_PHLETHROM	ASTHMA_EOSINOPHIL_SUGG	PGS001844	23	3479	2500	462063	0.412390572796328	1.51042425176197	0.0712739467055539	0.289799401275987	1.33615942926366	6.19485982490956e-75	0.205363053767657	1.22797080347153	0.273727556778151	0.861427218341999	FALSE
I9_PHLETHROM	ASTHMA_OBESITY	PGS001844	83	3419	8911	455652	0.698019429865852	2.00976827602592	7.23782558622584e-10	0.294211198589002	1.34206731646131	5.09471729810614e-76	-0.143412456524412	0.866396644240845	0.176503964781629	0.806281100250524	FALSE
I9_PHLETHROM	BRONCHITIS	PGS001844	324	3178	50917	413646	0.490225809848654	1.63268485465307	7.50090786293779e-16	0.298516515789545	1.34785779794869	4.6339026262735e-73	-0.0820193662706192	0.921254117267044	0.13979977075873	0.772676917347595	FALSE
I9_PHLETHROM	ASTHMA_PNEUMONIA	PGS001844	76	3426	9239	455324	0.494013754144716	1.63888110204659	3.94154094686175e-05	0.291713203914245	1.33871902320209	8.5259154919575e-75	-0.0306590573420252	0.969806165007996	0.774044116629778	0.977200244209318	FALSE
I9_PHLETHROM	ASTHMA_OPPORTUNIST_INFECTIONS	PGS001844	14	3488	890	463673	0.373247880690521	1.45244432811686	0.304808326709003	0.287201326896462	1.33269249331241	1.06892954587848e-73	0.6694004360937	1.95306598165552	0.000155394011682075	0.0420269221443878	TRUE
I9_PHLETHROM	SMOKING	PGS001844	22	3480	2507	462056	0.847382996891291	2.33353199363271	0.000129650120004032	0.291152182867368	1.33796818429213	1.06219896239874e-75	0.0112872771389607	1.01135121880086	0.95665389295803	0.996357941099021	FALSE
I9_PHLETHROM	PULM_ANXIETY	PGS001844	154	3348	23224	441339	0.656197139962901	1.92744856247216	1.28327737089617e-14	0.295553004446574	1.34386931894617	3.23297269153706e-75	-0.107680468775245	0.897914462304557	0.171847178242405	0.803062639176781	FALSE
I9_PHLETHROM	COPD_EXCL	PGS001844	924	2578	144109	320454	0.497204336704536	1.64411843814208	1.03331693103938e-32	0.313079980690183	1.36763091071757	9.92194734033329e-66	-0.0889690809271359	0.914873860188696	0.0136632464781762	0.444998544605865	FALSE
I9_PHLETHROM	PNEUMONIA	PGS001844	269	3233	37892	426671	0.380942308716385	1.46366316236732	1.35029773849422e-08	0.291155540435554	1.33797267661908	2.72837843627581e-70	-0.00789869611456704	0.992132416615031	0.89220859696645	0.990252047066362	FALSE
I9_PHLETHROM	ACUTE_RESPIRATORY_INFECTIONS	PGS001844	498	3004	78333	386230	0.492654286987994	1.63665461077837	3.09327880482672e-22	0.305341056465759	1.35708776764506	1.19576708855541e-72	-0.102435215485604	0.902636624734178	0.0271544519570498	0.540062649152224	FALSE
I9_PHLETHROM	CARDIAC_ARRHYTM	PGS001844	285	3217	48362	416201	0.0165516499295381	1.01668938736518	0.799712515108683	0.302852379011955	1.35371461300282	2.92554758017934e-76	-0.151782366983585	0.859175245295818	0.0111979179526368	0.422156832330495	FALSE
I9_PHLETHROM	ILD_FOR_EXCL	PGS001844	55	3447	6168	458395	0.35184195737599	1.42168381932129	0.0129929879646715	0.291720693948638	1.33872905029117	2.78008148259947e-75	-0.0585869099629198	0.943096272375737	0.648031245379642	0.959774832459546	FALSE
I9_PHLETHROM	PULM_PNEUMONIA_SEPSIS	PGS001844	271	3231	38120	426443	0.387310095081242	1.473013194605	6.39069823326953e-09	0.291904371740245	1.33897496767078	1.25132101454098e-70	-0.0172539200616371	0.982894076421517	0.767005966015852	0.976528657485218	FALSE
I9_PHLETHROM	ILD_DIFF_DG	PGS001844	925	2577	144670	319893	0.486938118531866	1.62732590494662	1.61104113212789e-31	0.313260218507971	1.367877431744	8.90285037129261e-66	-0.089526402427399	0.914364123373222	0.0130474953879633	0.440724195153963	FALSE
I9_PHLETHROM	CIRRHOSIS_BROAD	PGS001844	25	3477	2440	462123	0.770546255047946	2.16094635929338	0.000175963228256589	0.29155644868971	1.3385091884478	7.16883020493925e-76	-0.0591950344936932	0.942522926748064	0.76882604110832	0.97658806741373	FALSE
I9_PHLETHROM	NEURODEGOTH	PGS001844	36	3466	4822	459741	0.389352601662097	1.47602490842428	0.0225990956371304	0.292168590305883	1.33932879645817	6.31268250950263e-76	-0.110308803479152	0.895557541307596	0.488427937497968	0.929976493468428	FALSE
I9_PHLETHROM	IBD_BACT_INTEST_INFECTIONS	PGS001844	30	3472	3776	460787	0.48659094358564	1.62676103622288	0.00896180146225413	0.292376408662691	1.33960716249166	3.7596009162944e-76	-0.167099985128851	0.846115008189614	0.330250340772167	0.883918995154985	FALSE
I9_PHLETHROM	IBD_PULM	PGS001844	22	3480	2956	461607	0.290878354188298	1.33760186038887	0.197555451247453	0.290880017714562	1.33760408552655	1.44878692458022e-75	0.0295330135882836	1.02997343802964	0.886836597752321	0.989390388044135	FALSE
I9_PHLETHROM	THYROTOXICOSIS	PGS001844	44	3458	7087	457476	0.0984969389201696	1.10351102645388	0.520845218092467	0.292646263982035	1.33996871139104	4.79048003699205e-76	-0.13018712742611	0.877931130555725	0.378807735527087	0.901436332226126	FALSE
I9_PHLETHROM	THYROIDITIS	PGS001844	22	3480	1902	462661	0.639535437919186	1.89560005081704	0.00358451197415113	0.291467643719053	1.3383903274564	7.72156522997018e-76	-0.0731530326880853	0.929458581596535	0.70823836339288	0.969519613162702	FALSE
I9_PHLETHROM	RHEUMA_ARHTROPAT_REACTIVE	PGS001844	13	3489	2058	462505	0.212494778382666	1.23675965566277	0.500391431822015	0.290023993268737	1.33645955367402	3.03465087509574e-75	0.231600277824464	1.26061573204277	0.312552924589953	0.877425154433077	FALSE
I9_PHLETHROM	RHEUMA_SEROPOS	PGS001844	70	3432	8240	456323	0.230046402811831	1.25865841386395	0.0881444679898818	0.287258011066018	1.33276803802074	1.42825295350318e-72	0.169521453645042	1.18473776370393	0.112560681682539	0.743397157163854	FALSE
I9_PHLETHROM	PSOR_ENTE_ARTHR	PGS001844	27	3475	3517	461046	0.457720987309037	1.58046797091595	0.0236355437225116	0.291001897720354	1.33776712265552	1.75279718317741e-75	-0.00218045145138632	0.997821924006043	0.990186179128634	0.999183013498556	FALSE
I9_PHLETHROM	GOUT	PGS001844	60	3442	5714	458849	0.612285492061582	1.84464250052019	6.56087661594201e-06	0.291344372060363	1.33822535202936	5.68883758981799e-75	-0.0138284667246096	0.986266707312615	0.909026699855954	0.992043809967582	FALSE
I9_PHLETHROM	RHEU_ARTHRITIS_OTH	PGS001844	70	3432	9701	454862	0.442178803109166	1.55609394999741	0.000377288959845681	0.292238002551878	1.33942176550462	2.85760823601466e-75	-0.0584598087325398	0.943216148690375	0.611108874656126	0.9537555666624	FALSE
I9_PHLETHROM	COX_ARTHROSIS	PGS001844	136	3366	16946	447617	0.267346855111771	1.30649353170859	0.00356021908051373	0.291877142624554	1.33893850906285	8.64449472979977e-74	-0.0109555309436754	0.98910426233056	0.896795708990262	0.99078916988291	FALSE
I9_PHLETHROM	KNEE_ARTHROSIS	PGS001844	351	3151	37323	427240	0.475075608292125	1.60813578128928	1.96956371174243e-15	0.302801429241263	1.35364564331071	8.85201637530308e-75	-0.117282358158238	0.889334046984928	0.031227394704254	0.561191987254797	FALSE
I9_PHLETHROM	NECROVASC_FG	PGS001844	15	3487	1266	463297	0.761548030250557	2.14158890017283	0.00445064992657887	0.291183153710816	1.338009622937	7.58566520571212e-76	-0.0356958636122699	0.964933720316069	0.882208127764356	0.988929915250729	FALSE
I9_PHLETHROM	OTHER_SYSTCON_FG	PGS001844	66	3436	7076	457487	0.547938002277235	1.72968273631281	2.23677200408734e-05	0.291778883364532	1.33880695241917	4.18301863537966e-75	-0.0413364218100099	0.959506276805066	0.726449525664302	0.971295852060928	FALSE
I9_PHLETHROM	SPONDYLOPATHY_FG	PGS001844	21	3481	4765	459798	-0.026999305685766	0.973361917343136	0.901940518509485	0.292519804622159	1.33979927051946	1.75818163059297e-76	-0.273442749295304	0.760755888919887	0.218951828495788	0.82998141288094	FALSE
I9_PHLETHROM	PAIN	PGS001844	1147	2355	160486	304077	0.537259969957969	1.71131138763851	9.78872865058328e-42	0.313425725444388	1.36810384368297	2.56720130869157e-60	-0.0720997029285245	0.930438123780709	0.032718530485264	0.568278140545248	FALSE
I9_PHLETHROM	BLEEDING	PGS001844	188	3314	23083	441480	0.430407752936083	1.5378844726285	2.68904122017986e-08	0.297487533102144	1.34647158892437	1.41971349735788e-75	-0.116819153536234	0.889746086047829	0.107292242892404	0.735469828410402	FALSE
I9_PHLETHROM	MYELOPROF	PGS001844	16	3486	1531	463032	0.571641950724993	1.77117284373187	0.0342659112000549	0.293899183997766	1.34164863719657	2.70073177194811e-77	-0.706341700262294	0.493446073190771	0.00891498366319097	0.388508010051951	FALSE
I9_PHLETHROM	MYELOPROF_NONCML	PGS001844	16	3486	1335	463228	0.694239959164013	2.00218675180832	0.0100641526409879	0.293873699441566	1.34161444631215	2.78677191189391e-77	-0.692125989937925	0.500510856107348	0.00976222590477738	0.40117555530956	FALSE
I9_PHLETHROM	AB1_SEPSIS_IMPLICIT	PGS001844	265	3237	23837	440726	0.666754027713973	1.9479042045731	1.18214765523305e-23	0.298929909765943	1.34841510943007	1.68895649546791e-74	-0.120258152384075	0.886691505642757	0.0478847343958097	0.629116872157005	FALSE
I9_PHLETHROM	AB1_SEPSIS_BACT_IMPL	PGS001844	90	3412	7552	457011	0.805285539706992	2.23733525567377	3.09949299889792e-13	0.293267885646	1.34080192391573	2.33900553038831e-75	-0.108770965483061	0.896935823237836	0.28243238323284	0.865276745268824	FALSE
I9_PHLETHROM	AB1_SEPSIS_BACT	PGS001844	104	3398	9262	455301	0.774320645568492	2.16911802657793	3.67226213665777e-14	0.2947476998789	1.34278753048832	7.54131577159335e-76	-0.147011846703994	0.863283750288688	0.122317433574925	0.754805430423441	FALSE
I9_PHLETHROM	AB1_SEPSIS_VIRAL_IMPL	PGS001844	52	3450	3993	460570	0.987082905185932	2.68339532555266	9.71129661244687e-12	0.291666564558873	1.33865658766582	2.40689372662726e-75	-0.0599786359414104	0.941784653711845	0.656325788192554	0.961385471458519	FALSE
I9_PHLETHROM	AB1_SEPSIS_VIRAL	PGS001844	52	3450	4005	460558	0.984767675376654	2.6771898350451	1.08545025806968e-11	0.291668513949152	1.3386591972325	2.40041172551043e-75	-0.0602841907150952	0.941496930874902	0.654715804268555	0.961127455882409	FALSE
I9_PHLETHROM	C3_HEAD_AND_NECK	PGS001844	12	3490	1892	462671	0.00779027435784746	1.00782069749535	0.981961498622502	0.289640338214239	1.33594691255608	4.72006219181381e-75	0.340971250066649	1.40631280888144	0.145851947494648	0.779188078431438	FALSE
I9_PHLETHROM	K11_LICHEN_PLANUS_WIDE	PGS001844	29	3473	4453	460110	0.207398491600502	1.23047280717523	0.277856842051389	0.291702530673578	1.33870473480803	7.52389738692089e-76	-0.0812586981295325	0.921955152517682	0.651282630974073	0.960460015495788	FALSE
I9_PHLETHROM	IBD_TUBERCULOSIS	PGS001844	21	3481	2193	462370	-0.0177776695444002	0.982379420944415	0.935434260433369	0.292930402295014	1.34034950193617	1.3391279425489e-76	-0.293603701918662	0.74557190161829	0.163838324341985	0.79539126975705	FALSE
I9_PHLETHROM	AB1_TUBERCULOSIS	PGS001844	21	3481	2288	462275	-0.066414660708865	0.935742768073529	0.7621724337131	0.292982348263854	1.34041912949805	1.26997661965884e-76	-0.295395799619261	0.744236960457538	0.159850091343478	0.79233865146174	FALSE
I9_PHLETHROM	AB1_OTHER_BACTERIAL	PGS001844	240	3262	28275	436288	0.57166802108455	1.77121901944665	2.86150592072594e-16	0.29689251648047	1.3456706542567	5.86126774762039e-74	-0.0921157436677876	0.911999585258991	0.144028261471086	0.777008321722765	FALSE
I9_PHLETHROM	AB1_SEXUAL_TRANSMISSION	PGS001844	51	3451	11597	452966	0.115564370888537	1.12250676898082	0.41961194363751	0.293371937550667	1.34094144416824	2.83368074976946e-76	-0.166165304652688	0.846906225078244	0.22438198165517	0.833305498489473	FALSE
I9_PHLETHROM	CD2_BENIGN_COLORECANI	PGS001844	108	3394	14483	450080	0.348699351795491	1.41722304072206	0.000462106476497621	0.299683036081199	1.3494310188389	1.54761214895056e-78	-0.306995582232502	0.735653850847746	0.00191258022223709	0.194218311485926	FALSE
I9_PHLETHROM	CD2_BENIGN_OTHERDIGESTIVE	PGS001844	33	3469	3567	460996	0.560024739003149	1.75071581072433	0.00145876801912498	0.293690858922818	1.34136916725498	6.66203996585985e-77	-0.320839307632563	0.725539830336192	0.0852192681378838	0.704402796241281	FALSE
I9_PHLETHROM	C3_DIGESTIVE_ORGANS	PGS001844	91	3411	8118	456445	0.856287782922081	2.35440439092467	3.70717137795274e-15	0.294987335916659	1.34310934932984	2.63523066247687e-76	-0.166652599052558	0.846493632952629	0.107640027512739	0.736083456110896	FALSE
I9_PHLETHROM	C3_SKIN	PGS001844	114	3388	16982	447581	0.0498752318146628	1.05113993937131	0.609234305755491	0.297435011829398	1.34640087237988	3.67092221414963e-77	-0.208367856302096	0.811908316181361	0.0260974377302145	0.535143306243099	FALSE
I9_PHLETHROM	C3_URINARY_TRACT	PGS001844	21	3481	1915	462648	0.704769976964059	2.02338120710097	0.00219341446147791	0.290737218791121	1.3374130907404	1.7991143448493e-75	0.0623746274042355	1.06436100885003	0.751279016110228	0.974717310755582	FALSE
I9_PHLETHROM	C3_CANCER_WIDE	PGS001844	654	2848	69838	394725	0.678368885317928	1.97066073563922	1.4043831402623e-44	0.315767998764555	1.37131207262302	7.23619830360306e-74	-0.14160383894231	0.867965042333344	0.00062154220898617	0.104318946574965	FALSE
I9_PHLETHROM	D3_IMMUDEF	PGS001844	16	3486	1147	463416	1.17631612922818	3.24240756419151	5.68312017991204e-06	0.291250387590857	1.33809958553971	7.35615860072167e-76	-0.0800634785958272	0.923057750117006	0.731556005993359	0.972095601162168	FALSE
I9_PHLETHROM	D3_NUTRIANAEMIA	PGS001844	96	3406	11628	452935	0.346445249702076	1.4140320730337	0.00108439019469815	0.293538694896272	1.34116507464958	1.55269970237111e-75	-0.0929019523815947	0.911282845028698	0.365528131235926	0.895789644721678	FALSE
I9_PHLETHROM	D3_APLASTICANDOTHANAEMIA	PGS001844	62	3440	8580	455983	0.381504522608512	1.46448628549455	0.0031754258804133	0.295766547867103	1.34415632404022	1.99716792441614e-77	-0.291644986785038	0.747033695736971	0.0246556773024642	0.528792654381023	FALSE
I9_PHLETHROM	D3_COAGDEF_PURPUR_HAEMORRHAGIC	PGS001844	44	3458	4417	460146	0.731780181058211	2.07877791682962	1.15305630893665e-05	0.289507857337525	1.33576993686107	4.48445307904782e-74	-0.00780885297094456	0.992221556914492	0.946762872022523	0.995653195143086	FALSE
I9_PHLETHROM	D3_BLOODOTHER	PGS001844	38	3464	4913	459650	0.430794003724247	1.53847859645117	0.0143496984919162	0.289825633990891	1.33619448081278	1.17997853965152e-74	0.123333472050192	1.13126160218008	0.420343298745107	0.914147453075491	FALSE
I9_PHLETHROM	D3_IMMUNEMECHANISM	PGS001844	56	3446	5502	459061	0.628815540262172	1.87538794170209	3.9963322211949e-06	0.293817260761054	1.34153872949974	1.95156798882012e-76	-0.207566174893622	0.812559468957492	0.119229047786319	0.751033136055984	FALSE
I9_PHLETHROM	E4_DIABETES	PGS001844	429	3073	60522	404041	0.0850645685839147	1.08878736588721	0.116898713833381	0.29793141242353	1.34706939248603	1.10189778973807e-70	-0.0598699766179923	0.941886992955078	0.225237372546324	0.833595184334538	FALSE
I9_PHLETHROM	E4_DM1_STRICT	PGS001844	20	3482	4146	460417	-0.201668708048766	0.817365669760074	0.378738424380018	0.291636026860413	1.33861570879878	5.47252963123498e-76	-0.105395388156093	0.899968615298794	0.620727483732349	0.955232776014799	FALSE
I9_PHLETHROM	E4_ENDOGLAND	PGS001844	97	3405	13078	451485	0.406083361489787	1.50092766680946	0.00012178779331287	0.293830527363132	1.34155652727829	1.48147893527024e-75	-0.105570973053843	0.899810608273729	0.287583543403998	0.867413769620461	FALSE
I9_PHLETHROM	E4_NUTRIDEF	PGS001844	132	3370	18659	445904	0.584244085708195	1.79363463900568	2.27541021000257e-10	0.293606497030963	1.34125601158743	1.06726744427872e-74	-0.0740389271023729	0.928635544046798	0.385020115182841	0.903512956481798	FALSE
I9_PHLETHROM	E4_OBESITY_HYPER	PGS001844	149	3353	18458	446105	0.643480557375806	1.9030931904063	8.61067155137419e-14	0.295436251959181	1.34371242801933	2.62435810422763e-75	-0.113979738047756	0.892276034953658	0.159272087323712	0.79214973423757	FALSE
I9_PHLETHROM	E4_LIPOPROT	PGS001844	161	3341	26524	438039	0.0479688439663503	1.04913796783744	0.583948999396792	0.289744016831923	1.33608542886574	5.94581276998216e-72	0.0254405437295785	1.02576691618218	0.732338959935408	0.972259978576394	FALSE
I9_PHLETHROM	F5_DEPRESSIO	PGS001844	274	3228	41291	423272	0.511449584624374	1.66770692593742	1.0999201843398e-14	0.293765914909734	1.34146984881998	1.04010669360553e-71	-0.0339980604870469	0.966573379317278	0.567213468424923	0.946335605213631	FALSE
I9_PHLETHROM	F5_MOOD	PGS001844	319	3183	46453	418110	0.483102884547652	1.62109668223138	3.85986491140702e-15	0.295679629324718	1.34403949700908	9.6755233352739e-72	-0.0504763243948056	0.950776438613446	0.36526425944629	0.895592723189321	FALSE
I9_PHLETHROM	F5_ORGANIC	PGS001844	54	3448	6858	457705	0.257885284610012	1.29419034655806	0.0693626780941777	0.29176259281412	1.33878514269466	2.13546276552014e-75	-0.044721138134832	0.956264110248501	0.738333952238029	0.973311969740885	FALSE
I9_PHLETHROM	F5_SUBSTANCE	PGS001844	159	3343	20981	443582	0.484900196623476	1.62401291878298	7.33624382209006e-09	0.294228141045581	1.34209005457116	1.94658542891732e-74	-0.0717704091431027	0.930744561723876	0.354484553570795	0.892368148168535	FALSE
I9_PHLETHROM	F5_PERSOBEH	PGS001844	85	3417	10722	453841	0.625434574667146	1.86905802623681	6.4756783247683e-08	0.290097090279675	1.33655724844318	8.81510875616458e-74	0.0454469617506424	1.04649549885278	0.653193650788821	0.960811095508476	FALSE
I9_PHLETHROM	F5_PSYCHDEV	PGS001844	13	3489	4088	460475	0.387903397569971	1.47388739630667	0.172987052358624	0.292583492583948	1.33988460232149	1.12031755334821e-76	-0.475487540511226	0.621581936204375	0.106827671686932	0.734791799362858	FALSE
I9_PHLETHROM	G6_XTRAPYR	PGS001844	53	3449	7934	456629	0.111988783396998	1.1185003148007	0.464803147800891	0.287910057181577	1.33363734762705	2.91913818972211e-73	0.192094445552869	1.21178495926097	0.109446621656349	0.737897143775023	FALSE
I9_PHLETHROM	G6_MIGRAINE_NO_AURA_TRIPTAN	PGS001844	32	3470	4719	459844	0.622904230391368	1.86433464437033	0.000619031000083997	0.291687008862915	1.33868395584786	8.83477270077196e-76	-0.0551745296535303	0.946319972642954	0.747746295293577	0.974185322754771	FALSE
I9_PHLETHROM	G6_MIGRAINE_WITH_AURA_TRIPTAN	PGS001844	33	3469	4175	460388	0.795374603698535	2.21527068998503	7.67736657635648e-06	0.294691707008753	1.34271234606541	2.08723871870965e-77	-0.415260268326908	0.660168437408588	0.0213703276837495	0.506680765288372	FALSE
I9_PHLETHROM	G6_HEADACHE	PGS001844	106	3396	14433	450130	0.490839046740658	1.63368638429503	9.8721274932904e-07	0.29637766314968	1.34497800955873	9.53742981246376e-77	-0.187399624633096	0.829112336458774	0.0521333638475281	0.642312480746718	FALSE
I9_PHLETHROM	G6_OTHNEU	PGS001844	151	3351	19714	444849	0.296400417219645	1.34500861363064	0.000513404423725583	0.299047704456212	1.34857395492563	3.67159559558659e-77	-0.199654317458234	0.819013822929062	0.0139786982297822	0.4487106550455	FALSE
I9_PHLETHROM	H7_LIDLACRIMALORBIT	PGS001844	164	3338	25721	438842	0.215224639294936	1.24014044995422	0.00907642039563476	0.298646077097066	1.34803243948049	1.2248292000995e-76	-0.169969236125031	0.84369077139455	0.0282968763399434	0.547363096376067	FALSE
I9_PHLETHROM	H7_CONJUNCTIVA	PGS001844	199	3303	33103	431460	0.296317227658989	1.34489672760893	8.64375634554892e-05	0.296695080927427	1.3454049972528	6.82629434594955e-75	-0.104518911357596	0.900757762693651	0.136050082589604	0.768848916208745	FALSE
I9_PHLETHROM	H7_IRIDOCYCLITIS	PGS001844	49	3453	6515	458048	0.40060809163897	1.4927321396427	0.00836097101184161	0.290403890499704	1.33696736741017	9.49046644935792e-75	0.0544693417276352	1.05598010139189	0.691578658540312	0.966960179119659	FALSE
I9_PHLETHROM	H7_MACULADEGEN	PGS001844	54	3448	8953	455610	-0.0312954403270574	0.969189193201807	0.829341288112492	0.290701565868145	1.33736540890449	8.70438370972656e-75	0.0233677757160129	1.02364294134295	0.855889280290075	0.986785648170137	FALSE
I9_PHLETHROM	H7_GLAUCOMA	PGS001844	94	3408	13733	450830	0.038027631411739	1.03875993488542	0.724236989278872	0.293861665391114	1.34159830135336	1.26911921967487e-75	-0.107800135588461	0.89780701817119	0.283102629105298	0.865450813435942	FALSE
I9_PHLETHROM	H7_VITREOUS	PGS001844	81	3421	11221	453342	0.311006594241774	1.36479822096593	0.00689539822156313	0.294513084873798	1.34247252933845	3.2398967311198e-76	-0.154983832178774	0.856429023963032	0.151328468317262	0.784412620096857	FALSE
I9_PHLETHROM	H7_OCUMUSCLE	PGS001844	79	3423	15531	449032	0.0821727833857979	1.08564337476309	0.496465576066025	0.289812357309174	1.33617674070171	8.83213775825529e-74	0.0546794297655882	1.05620197348503	0.60473345059056	0.952748394342207	FALSE
I9_PHLETHROM	H7_STRABISMUS	PGS001844	48	3454	9005	455558	-0.065831404228967	0.936288705301761	0.688922644510374	0.287587902915411	1.33320777986326	3.11999878630518e-73	0.244011468535301	1.2763589683734	0.0589643261038661	0.655940510496578	FALSE
I9_PHLETHROM	H7_VISUALDISTBLIND	PGS001844	70	3432	13359	451204	0.0825568391142029	1.08606040239597	0.52556411145675	0.289421479180613	1.33565456049894	9.06523329308153e-74	0.0806026553244609	1.08394011315512	0.471347491804077	0.926088969144259	FALSE
I9_PHLETHROM	H8_EXTERNAL	PGS001844	58	3444	8034	456529	0.344743043713336	1.4116271465915	0.0183328871603388	0.288124859544327	1.33392384684963	3.05822631486557e-73	0.1486013451058	1.16021037345951	0.195433220757636	0.817699446752229	FALSE
I9_PHLETHROM	H8_MIDDLEMASTOID	PGS001844	136	3366	28399	436164	0.2235931498347	1.25056212450632	0.0138260962637175	0.293575211824194	1.34121405077216	1.43854498030249e-74	-0.069290254652975	0.933055816978103	0.405059607585877	0.909665757488919	FALSE
I9_PHLETHROM	H8_INNER	PGS001844	106	3396	15139	449424	0.145818771788477	1.15698649045739	0.165590647489991	0.289676387438518	1.33599507327403	4.11438784226942e-73	0.0421747089894605	1.04307669770844	0.642678755507789	0.959275916213286	FALSE
I9_PHLETHROM	H8_OTHEREAR	PGS001844	221	3281	34040	430523	0.173615613716341	1.18959821268984	0.0194099900464986	0.293167405928017	1.3406672072848	1.76474929701817e-72	-0.0366297139305118	0.964033037271298	0.574256404467393	0.947305600882639	FALSE
I9_PHLETHROM	I9_ISCHHEART	PGS001844	351	3151	44255	420308	0.0362103953418419	1.03687397699814	0.548416337915957	0.301467000231083	1.35184050397779	5.62985997378974e-74	-0.107410046951845	0.898157310804999	0.0463168078969173	0.62481060404747	FALSE
I9_PHLETHROM	I9_CEREBVASC	PGS001844	173	3329	20694	443869	0.244683841229547	1.27721744586786	0.0027465657971265	0.294221477161317	1.34208111106817	4.14297652832126e-74	-0.0696399524346542	0.932729586473089	0.34755319329628	0.890630732588983	FALSE
I9_PHLETHROM	I9_HYPERTENSION	PGS001844	763	2739	95806	368757	0.0516791306394132	1.05303780073289	0.252712620067556	0.303055102833511	1.35398907102111	1.44341091428062e-65	-0.0565575939917861	0.945012055911196	0.145032787165922	0.77826244968583	FALSE
I9_PHLETHROM	I9_PULMHEART	PGS001844	76	3426	5596	458967	0.907752343259547	2.47874489974828	6.38685786212598e-14	0.294656706634787	1.34266535145359	3.25062793675516e-76	-0.309284753304912	0.733971739388091	0.00435394192701825	0.292486775998934	FALSE
I9_PHLETHROM	I9_OTHHEART	PGS001844	459	3043	67451	397112	0.156971666008944	1.16996246372529	0.00361119993858787	0.314665180757608	1.36980059856977	2.14812801091616e-78	-0.19098283433514	0.826146769388047	8.82814536614543e-05	0.0282817694238732	TRUE
I9_PHLETHROM	I9_DOAAC	PGS001844	136	3366	16924	447639	0.331287588029171	1.39276027590114	0.000247551089133985	0.296127625667203	1.34464175668289	6.74742860897273e-76	-0.141911650503714	0.867697913773158	0.0913089664700266	0.711892812606561	FALSE
I9_PHLETHROM	FG_DOAAC	PGS001844	93	3409	12485	452078	0.246720286274321	1.27982107918489	0.02261087713382	0.2950495751084	1.34319294597163	3.13637507953378e-76	-0.159904176943925	0.852225447900627	0.112948719467624	0.7436009457273	FALSE
I9_PHLETHROM	J10_INFLUPNEU	PGS001844	298	3204	42335	422228	0.381196827699168	1.46403573983855	2.8752316599559e-09	0.29032129528004	1.33685694485702	3.07701681226875e-69	0.00197981175588244	1.00198177287718	0.97154066869637	0.997529015901026	FALSE
I9_PHLETHROM	J10_PNEUMOPROBBAC	PGS001844	264	3238	36504	428059	0.390145829014345	1.4771961962416	9.06175484673649e-09	0.290121294971881	1.33658959979153	7.08108594676795e-70	0.00486238132083757	1.00487422188022	0.933873655895954	0.994493708162399	FALSE
I9_PHLETHROM	J10_LOWCHRON	PGS001844	454	3048	60071	404492	0.342057701860281	1.40784153024572	7.14314191597813e-11	0.299809258288813	1.34960135775118	1.10448143487241e-70	-0.0705498245996456	0.931881307756012	0.136679349948605	0.769386679873679	FALSE
I9_PHLETHROM	K11_TEETH_HARD	PGS001844	66	3436	14841	449722	0.262582321117059	1.30028350455334	0.0367211745162121	0.295508927780526	1.34381008697237	3.94079895204898e-77	-0.25445914636099	0.775335727729686	0.0391000176849195	0.595353447324103	FALSE
I9_PHLETHROM	HYPOT_THYRO_INCL	PGS001844	286	3216	44166	420397	0.141779685672155	1.15232274735745	0.0317727245601942	0.293360111471697	1.3409255861826	2.86629280769351e-71	-0.0281777516496702	0.972215538525638	0.628453681712104	0.9566125206501	FALSE
I9_PHLETHROM	K11_OESSTODUO	PGS001844	381	3121	46317	418246	0.409222473176999	1.50564664922134	1.27247767671937e-12	0.294208030946556	1.34206306527864	1.00587146132194e-69	-0.0249932489645555	0.975316496402344	0.627278714403411	0.956481604309613	FALSE
I9_PHLETHROM	K11_INTESTOTH	PGS001844	472	3030	60976	403587	0.28574298851461	1.330750393162	3.39644330609574e-08	0.311998677288172	1.3661528860017	8.08857261751876e-77	-0.159707506597506	0.852393071857484	0.000915091441546262	0.131451582956851	FALSE
I9_PHLETHROM	L12_INFECT_SKIN	PGS001844	137	3365	18178	446385	0.575155169603095	1.77740630494818	2.24199415166628e-10	0.292671328275849	1.34000229718143	5.08736352319755e-74	-0.0532099669683634	0.948180904909959	0.515192173398148	0.934784803818822	FALSE
I9_PHLETHROM	L12_DERMATITISECZEMA	PGS001844	258	3244	41263	423300	0.415786290513344	1.51556194429381	4.93744308369415e-10	0.299504250632846	1.34918978177466	5.17668815361434e-75	-0.119052711116393	0.887761004654978	0.0545609497873677	0.64844273529255	FALSE
I9_PHLETHROM	L12_PAPULOSQUAMOUS	PGS001844	86	3416	11880	452683	0.325604847418894	1.38486802656286	0.00450101402238674	0.29077202423057	1.33745964080084	3.58205613051715e-74	0.0118286040951993	1.01189883868515	0.909020407149404	0.992043809967582	FALSE
I9_PHLETHROM	L12_URTICARIAERYTHEMA	PGS001844	96	3406	12118	452445	0.512656955522274	1.66972168278066	1.54348892475083e-06	0.292668640778459	1.33999869593359	6.23839411872822e-75	-0.0601613138754579	0.941612626150285	0.539233027327759	0.940147529965492	FALSE
I9_PHLETHROM	L12_RADIATIONRELATEDSKIN	PGS001844	57	3445	8444	456119	0.0969095768696144	1.10176074446124	0.475207537192561	0.293535091687476	1.34116024216049	2.69681697924508e-76	-0.163117789393273	0.849491121477505	0.219735605617844	0.830467318871989	FALSE
I9_PHLETHROM	L12_DISORDSKINAPPENDIX	PGS001844	95	3407	14079	450484	0.492561972301422	1.63650353049452	2.62404658119949e-06	0.2973813937544	1.34632868289228	1.49243195888715e-77	-0.255486698027762	0.774539439394116	0.0145802057454159	0.454115470652121	FALSE
I9_PHLETHROM	L12_OTHERSKINSUBCUTIS	PGS001844	139	3363	17684	446879	0.440085838699041	1.55284050659952	8.03320933850676e-07	0.29595716529092	1.34441256807743	7.82064884468762e-76	-0.136189749223046	0.872677026989617	0.10614297207978	0.734415549780881	FALSE
I9_PHLETHROM	M13_NECROVASC	PGS001844	18	3484	1465	463098	0.778576623620997	2.17836941818769	0.00142747109396601	0.291252299727678	1.33810214417165	8.12796016911905e-76	-0.047289272346043	0.953811446404988	0.82875693323222	0.983634074721443	FALSE
I9_PHLETHROM	M13_OTHCONN	PGS001844	67	3435	7205	457358	0.54841700184233	1.73051145205266	1.9089502444188e-05	0.291804890243523	1.33884177106233	4.26643059618636e-75	-0.0423258353848291	0.958557397763981	0.717979571158765	0.97002246622401	FALSE
I9_PHLETHROM	M13_ARTHROPATHIES	PGS001844	1012	2490	127486	337077	0.411088657205778	1.50845908639754	1.75033740150668e-23	0.306484072578433	1.35863982767562	3.69616280578275e-61	-0.0534628057518858	0.947941198308242	0.128300348102988	0.759923055944848	FALSE
I9_PHLETHROM	M13_DORSOPATHY	PGS001844	720	2782	97761	366802	0.299143336773679	1.34870292834513	2.13086234547721e-11	0.300573311866225	1.3506329195307	4.77034110333627e-65	-0.0479433778326629	0.953187757106227	0.222374140473767	0.832336109458645	FALSE
I9_PHLETHROM	M13_SOFTTISSUE	PGS001844	712	2790	89694	374869	0.49716500866215	1.64405377945391	9.89410953928209e-28	0.297888543134323	1.34701164581645	6.94872884340364e-64	-0.0399152608887341	0.960870859045187	0.308676951012794	0.876515539173207	FALSE
I9_PHLETHROM	M13_OTHERBONE	PGS001844	71	3431	6613	457950	0.700751985312744	2.0152675894431	7.71777226766629e-08	0.287956862750859	1.33369977074319	6.43334214292192e-73	0.141717167704968	1.15225070873362	0.183222902417108	0.810437767138791	FALSE
I9_PHLETHROM	N14_BREAST	PGS001844	148	3354	16404	448159	0.496857775315747	1.64354874889467	2.40110716334503e-08	0.288241892502884	1.33407996903946	1.8428369391441e-71	0.0722155612961927	1.07488702313236	0.34383094618804	0.888682877727246	FALSE
I9_PHLETHROM	N14_FEMALEINFERT	PGS001844	87	3415	14725	449838	0.368411654715289	1.44543693745005	0.00165985549251155	0.288235621124993	1.33407160254607	9.21888911916112e-73	0.118578322486722	1.12589505354911	0.229936644909715	0.837024315960152	FALSE
I9_PHLETHROM	O15_MATERN_CARE	PGS001844	262	3240	43708	420855	0.623626561865955	1.86568179845044	9.27848301765227e-20	0.294483094311323	1.34243226843591	2.36172627961786e-72	-0.0384859559280985	0.962245218485959	0.527288926028316	0.93740909133536	FALSE
I9_PHLETHROM	Q17_CONGEN_MALFO_CIRCULATO_SYSTEM	PGS001844	24	3478	4109	460454	0.360908862727726	1.43463270640877	0.12992059135893	0.288854477828687	1.33489745721701	2.08296207002711e-74	0.313477008186868	1.36817400559911	0.0821811944861315	0.698662633349434	FALSE
I9_PHLETHROM	R18_GENERAL_SYMPTOMS_SIGNS	PGS001844	549	2953	75650	388913	0.597590868116858	1.81773435936253	4.42101559529406e-33	0.302438390832505	1.35315430714269	8.0605420400334e-70	-0.0774347497405852	0.925487410720138	0.0775010690550818	0.690847937953287	FALSE
I9_PHLETHROM	AUTOIMMUNE	PGS001844	675	2827	91059	373504	0.341747788284513	1.40740528864505	1.02581420488432e-13	0.296449477612255	1.34507460189998	2.6663772488581e-64	-0.0293123096789039	0.971113129072261	0.466799067433802	0.925303107484	FALSE
I9_PHLETHROM	T2D	PGS001844	315	3187	48336	416227	0.02536721970881	1.02569170558492	0.689649687004751	0.292645910094334	1.33996823719268	2.22612242871249e-70	-0.0186164110953698	0.981555803954431	0.739358838627524	0.973435679606766	FALSE
I9_PHLETHROM	T1D_STRICT	PGS001844	18	3484	3617	460946	-0.216045219186835	0.805698868002086	0.378477165661297	0.291137102605366	1.3379480075335	9.30604497866864e-76	-0.0207261764212396	0.979487134524681	0.925182366719394	0.993773266305168	FALSE
I9_PHLETHROM	T1D_WIDE	PGS001844	78	3424	9438	455125	0.0856499202020577	1.08942487589921	0.462444186609319	0.29381703663125	1.34153842882096	5.23869755370352e-76	-0.132070086199319	0.876279577821997	0.237814187405431	0.841494636861354	FALSE
I9_PHLETHROM	FG_OTHHEART	PGS001844	362	3140	55705	408858	0.0579587524423315	1.05967128595636	0.329590580107104	0.306087482041542	1.35810111080899	3.04174307265482e-76	-0.15346885173517	0.857727480505457	0.00438832994440737	0.293723629670789	FALSE
I9_PHLETHROM	ASTHMA_PNEUMONIA_AND_SEPSIS	PGS001844	76	3426	9272	455291	0.491498148570635	1.63476350490762	4.31533817580885e-05	0.291715829326406	1.33872253789591	8.49918261903326e-75	-0.0308376990514159	0.969632932650624	0.772781962343302	0.976901620226566	FALSE
I9_PHLETHROM	ASTHMA_ACUTE_RESPIRATORY_INFECTIONS	PGS001844	142	3360	15723	448840	0.76401701913514	2.14688299220053	1.16707132182975e-18	0.299279844280358	1.34888704898577	1.59050896446115e-77	-0.219307432136684	0.803074789200262	0.00929376588708275	0.3944824290469	FALSE
I9_PHLETHROM	ASTHMA_HOSPITAL_PNEUMONIA	PGS001844	76	3426	9272	455291	0.491498148570635	1.63476350490762	4.31533817580885e-05	0.291715829326406	1.33872253789591	8.49918261903326e-75	-0.0308376990514159	0.969632932650624	0.772781962343302	0.976901620226566	FALSE
I9_PHLETHROM	ASTHMA_EXCL	PGS001844	878	2624	141581	322982	0.500552473099151	1.64963239651326	1.10529859478662e-31	0.312626869859141	1.36701136271161	1.00265432252763e-66	-0.0920280846194742	0.912079533778751	0.0123016533462669	0.432404796806409	FALSE
I9_PHLETHROM	COPD_EARLYANDLATER	PGS001844	54	3448	9323	455240	0.0479427141566618	1.04911055442016	0.733577747311771	0.292415261211386	1.33965921065527	1.11618793289093e-75	-0.0891547548707703	0.914704007720224	0.493307765281887	0.930778689944762	FALSE
I9_PHLETHROM	COPD_ASTHMA_PNEUMONIA_SEPSIS	PGS001844	271	3231	38120	426443	0.387310095081242	1.473013194605	6.39069823326953e-09	0.291904371740245	1.33897496767078	1.25132101454098e-70	-0.0172539200616371	0.982894076421517	0.767005966015852	0.976528657485218	FALSE
I9_PHLETHROM	COPD_HOSPITAL_ASTHMA_PNEUM_SEPSIS	PGS001844	34	3468	4316	460247	0.283373082584702	1.32760037401288	0.112105349555668	0.291543028895258	1.33849122605015	1.34344601920298e-75	-0.0542158243560991	0.947227649641644	0.73062589604658	0.971884993803385	FALSE
I9_PHLETHROM	ILD_SYST_AUTO_DISEASES	PGS001844	278	3224	34182	430381	0.452685813100608	1.5725300405535	4.28266914502546e-12	0.292625254000214	1.33994055896852	5.05606793034567e-71	-0.0192194336991876	0.980964082046511	0.743322536148295	0.973675080548744	FALSE
I9_PHLETHROM	PULM_INFECTIONS	PGS001844	662	2840	102571	361992	0.448706524051007	1.56628492278815	9.46122703463903e-23	0.304162809445858	1.35548972465666	4.96527652164769e-68	-0.072321231435097	0.930232028041573	0.0754241785613062	0.686572377222873	FALSE
I9_PHLETHROM	IBD_INFECTIONS	PGS001844	56	3446	6275	458288	0.305818706726092	1.35773613580485	0.0253520925681896	0.293821975115151	1.34154505400325	2.62316570052096e-76	-0.179263121357649	0.835885931018106	0.155275209577006	0.788281765134982	FALSE
I9_PHLETHROM	THYROID_DISORDER_IBD	PGS001844	66	3436	8930	455633	0.241718129863215	1.27343519887004	0.0555087181059047	0.2933333527526	1.34088970521157	6.33094621886868e-76	-0.117958076137362	0.888733310966856	0.321841613321277	0.881107895874798	FALSE
I9_PHLETHROM	RHEUMA_ENDPOINTS	PGS001844	661	2841	79008	385555	0.462730151761768	1.58840465638047	2.1731042183505e-22	0.302691295010865	1.35349656879881	1.28798142694197e-67	-0.0601365178718751	0.941635974669811	0.142506413265124	0.775173941088162	FALSE
I9_PHLETHROM	AB1_INFECT_PARASIT	PGS001844	717	2785	102771	361792	0.407974034416205	1.50376811444619	2.39676925143939e-20	0.303975557327208	1.35523593009643	1.29293637142335e-66	-0.0674288211830541	0.934794255797267	0.0868163735010185	0.707012024805622	FALSE
I9_PHLETHROM	D3_BLOOD_IMMUN	PGS001844	262	3240	31634	432929	0.447214576443861	1.56394985008169	2.20625448865469e-11	0.29792337383485	1.34705856399279	4.2617443730278e-74	-0.101215718730581	0.903738058630036	0.098191685587814	0.724368255717631	FALSE
I9_PHLETHROM	H8_EAR_MASTOID	PGS001844	438	3064	72883	391680	0.212375000920939	1.23661152860177	8.73208767334903e-05	0.296027229233811	1.34450676622273	3.61183177541472e-69	-0.0431118225862733	0.957804279926751	0.368300509638984	0.896732995432514	FALSE
I9_PHLETHROM	L12_SKIN_SUBCUTAN	PGS001844	657	2845	96196	368367	0.457781796588982	1.5805640809574	2.03512362641503e-23	0.312252275997292	1.36649938454399	3.01357711272007e-72	-0.116480506180939	0.890047447231457	0.00487733574157903	0.303896708366063	FALSE
I9_PHLETHROM	CD2_BENIGN	PGS001844	719	2783	91471	373092	0.225769474515887	1.25328671744728	9.92880622048606e-07	0.305576467690373	1.35740727894515	1.01685655989849e-67	-0.073633326863164	0.929012275241568	0.0641541247596733	0.665963040878334	FALSE
I9_PHLETHROM	C3_CANCER	PGS001844	623	2879	64685	399878	0.703109904304688	2.0200250337961	2.02086511989835e-46	0.316347102683559	1.37210643480538	5.72676359527587e-75	-0.151158623934525	0.859711317051131	0.000352812922327296	0.0718116154951163	FALSE
I9_PHLETHROM	D3_ANAEMIA	PGS001844	144	3358	17983	446580	0.38580926133953	1.47080410485343	8.7461086864238e-06	0.298012471843358	1.34717858957512	6.29676133425896e-77	-0.180735740239331	0.834655895522193	0.0329935416014336	0.568896388998317	FALSE
I9_PHLETHROM	E4_THYROID_CTRL_EXCLUSION	PGS001844	758	2744	102887	361676	0.321949250705248	1.37981474955494	3.84080021171689e-13	0.29576306823272	1.34415164687579	3.73502648513003e-62	-0.0224724649130635	0.977778160029314	0.559379448702968	0.944732793730301	FALSE
I9_PHLETHROM	E4_METABOLIA	PGS001844	235	3267	36528	428035	0.161282189484576	1.17501649933477	0.0276415347890647	0.289568557557737	1.33585102085128	2.29505100137273e-70	0.0176997023016798	1.01785727029518	0.778261810073272	0.977885456890646	FALSE
I9_PHLETHROM	F5_PSYCH	PGS001844	632	2870	90528	374035	0.446424284995767	1.562714362152	3.8408054342307e-22	0.30400622658924	1.35527749481967	8.0174936849227e-69	-0.0735400477463831	0.929098936727872	0.0777376690466935	0.691599749391799	FALSE
I9_PHLETHROM	G6_EPIPAROX	PGS001844	520	2982	75874	388689	0.419087154787559	1.52057287422108	1.38539282463517e-16	0.298475345703363	1.34780230766926	1.18834015976131e-68	-0.0511570508789201	0.950129440150689	0.254114542850442	0.850935801717636	FALSE
I9_PHLETHROM	G6_NEURO	PGS001844	875	2627	120714	343849	0.432244958697617	1.54071247986233	1.9483698878372e-24	0.315536078741961	1.37099407477261	2.49501811617456e-68	-0.101470082605907	0.903508209549053	0.00611639363110457	0.336476671915426	FALSE
I9_PHLETHROM	H7_SCLERACORNEA	PGS001844	116	3386	16962	447601	0.359196145384402	1.43217768906672	0.000332908574972083	0.289210656626688	1.3353730040736	1.04095589792141e-72	0.0608619599054446	1.06275220164692	0.489077477219806	0.929985615100187	FALSE
I9_PHLETHROM	H7_RETINALDISOTH	PGS001844	109	3393	14902	449661	0.273597218747916	1.31468516504505	0.00609634842565449	0.295956792475096	1.34441206685924	1.70720618352646e-76	-0.167101942164903	0.846113352313659	0.0796994889047755	0.694910853118801	FALSE
I9_PHLETHROM	J10_RESPIRATORY	PGS001844	1353	2149	201352	263211	0.376753655828541	1.45754520737522	3.69454735509878e-24	0.301466644522514	1.35184002311662	4.38749056428525e-51	-0.0293586335421722	0.971068144402391	0.365823406251041	0.895932025593612	FALSE
I9_PHLETHROM	K11_GIDISEASES	PGS001844	1509	1993	196611	267952	0.371701223391059	1.4501996308309	2.06144658406058e-23	0.304416705709659	1.35583392212675	7.26635722997994e-49	-0.0289088510987856	0.971505012045409	0.365770067156392	0.895932025593612	FALSE
I9_PHLETHROM	K11_ORAL	PGS001844	509	2993	103227	361336	0.360454930152411	1.43398162767382	3.00638483222015e-12	0.308909402622015	1.36193897681366	3.90214148917477e-74	-0.12646567165337	0.881204399314372	0.00600703362662074	0.333758312590438	FALSE
I9_PHLETHROM	M13_SYSTCONNECT	PGS001844	94	3408	9671	454892	0.611185373406241	1.8426142907332	1.62409617596569e-08	0.293095229418553	1.34057044609741	3.28340261296757e-75	-0.0841205947387869	0.919320384208381	0.399703285771853	0.907883497775096	FALSE
I9_PHLETHROM	M13_OSTEOCHONDRO	PGS001844	122	3380	15256	449307	0.410931685399904	1.50822231943402	2.91792563788321e-05	0.288612183253959	1.33457405798582	3.60100751990623e-72	0.0642439441533295	1.06635249749258	0.44064357609269	0.919097846303405	FALSE
I9_PHLETHROM	N14_FEMALEGENNONINF	PGS001844	844	2658	107112	357451	0.383791145161438	1.46783884442106	3.43548715038156e-20	0.303390634564804	1.35444345354387	7.99332344797804e-64	-0.0501608677793352	0.951076414643064	0.180227571829518	0.808678131559882	FALSE
I9_PHLETHROM	O15_PREG_BIRTH_PUERP	PGS001844	1201	2301	165162	299401	0.337453678111811	1.40137469256665	3.14630497846067e-19	0.306600112961194	1.35879749390891	3.9488330964613e-56	-0.0446487151313745	0.95633336827537	0.179020378092149	0.808163762004892	FALSE
I9_PHLETHROM	T1D	PGS001844	20	3482	4235	460328	-0.241090763124157	0.785770304184004	0.292610654501457	0.291640961215863	1.33862231402079	5.40629125066429e-76	-0.106920202575667	0.898597375885522	0.616327189487701	0.954537795785836	FALSE
I9_PHLETHROM	T1D_EARLY	PGS001844	16	3486	2925	461638	-0.0510146473036063	0.950264751614167	0.843279645550911	0.29144928465114	1.33836575608304	5.58789788009082e-76	-0.0884706744480094	0.915329952898537	0.711261442613043	0.969553111120319	FALSE
I9_PHLETHROM	DM_NEPHROPATHY	PGS001844	24	3478	2591	461972	0.574617807836273	1.77645145132968	0.0051477527995942	0.292431743630227	1.33968129166146	2.31292457833833e-76	-0.205620872230449	0.814141681498625	0.318675569159231	0.879359169383402	FALSE
I9_PHLETHROM	ASTHMA_INFECTIONS	PGS001844	181	3321	20365	444198	0.67178810980559	1.95773483759171	7.16266549306868e-18	0.297814968234355	1.34691254321513	8.40545678118974e-76	-0.1377391971251	0.871325906416759	0.0593339544756192	0.656190086469382	FALSE
I9_PHLETHROM	ASTHMA_HOSPITAL_INFECTIONS	PGS001844	181	3321	20365	444198	0.67178810980559	1.95773483759171	7.16266549306868e-18	0.297814968234355	1.34691254321513	8.40545678118974e-76	-0.1377391971251	0.871325906416759	0.0593339544756192	0.656190086469382	FALSE
I9_PHLETHROM	COPD_ASTHMA_INFECTIONS	PGS001844	662	2840	102571	361992	0.448706524051007	1.56628492278815	9.46122703463903e-23	0.304162809445858	1.35548972465666	4.96527652164769e-68	-0.072321231435097	0.930232028041573	0.0754241785613062	0.686572377222873	FALSE
I9_PHLETHROM	COPD_HOSPITAL_ASTHMA_INF	PGS001844	62	3440	6253	458310	0.526040997629543	1.69221952830591	4.60627188246796e-05	0.295178735141406	1.34336644402113	5.29756207335058e-77	-0.245189818894553	0.782555980231662	0.0509084392840517	0.637899116150234	FALSE
I9_PHLETHROM	NEURODIS	PGS001844	1013	2489	140991	323572	0.411790558382772	1.50951824727538	4.13520567651162e-24	0.318371976611383	1.37488759214765	3.6459237911721e-66	-0.0973197003701746	0.907265906517106	0.00579215486799937	0.328458064370528	FALSE
I9_PHLETHROM	DM2_NEPHROPATHY	PGS001844	19	3483	1533	463030	0.948951554131812	2.58300010336678	4.13007186224757e-05	0.292776451834919	1.34014317039649	1.19053753132116e-76	-0.339207425617986	0.712334677303242	0.152486693973826	0.785701434808518	FALSE
I9_PHLETHROM	DM2_NEUROPATHY	PGS001844	13	3489	1306	463257	0.300728693757838	1.35084279973398	0.354077667432726	0.293898023843894	1.34164708067861	2.28065626033772e-77	-0.949999473061575	0.386741227243261	0.00322252491775125	0.255054948894625	FALSE
I9_PHLETHROM	CD2_INSITU	PGS001844	49	3453	8630	455933	0.100595755244743	1.1058295256114	0.501954271027541	0.291647702636907	1.33863133826785	2.31683923845355e-75	-0.0438206489180176	0.957125603592725	0.744587231737704	0.973682606939914	FALSE
I9_PHLETHROM	E4_ENDONUTRMET	PGS001844	927	2575	135783	328780	0.179962727377651	1.19717274052277	1.99409989520174e-05	0.303211577604718	1.35420095272785	8.93186463191213e-62	-0.0486558157852044	0.952508911818453	0.178200600632945	0.80723977159038	FALSE
I9_PHLETHROM	H7_CHOROIDRETINA	PGS001844	159	3343	22195	442368	0.253415959898719	1.28841909606395	0.00247423871079242	0.297999947483213	1.34716171713095	1.62494470775858e-76	-0.160943032240195	0.851340568690768	0.0424506763097123	0.610683868978468	FALSE
I9_PHLETHROM	M13_MUSCULOSKELETAL	PGS001844	1630	1872	210879	253684	0.466234536508003	1.59398080220274	1.63935487911354e-34	0.31332297555316	1.3679632783835	2.03082036804775e-48	-0.0498228892241599	0.95139791240216	0.115381452201984	0.746142205632773	FALSE
I9_PHLETHROM	N14_GENITOURINARY	PGS001844	1488	2014	193853	270710	0.422860209380527	1.5263209157062	1.2947301145484e-26	0.319363658859236	1.37625172004449	2.30225390173529e-54	-0.067216198339312	0.934993035542057	0.0359525406294787	0.580926923821923	FALSE
I9_PHLETHROM	DIABETES_FG	PGS001844	417	3085	59939	404624	0.0692237925494702	1.07167601542161	0.208040199506884	0.297583872174374	1.34660131299668	9.36148658671167e-71	-0.0581961599081156	0.943464859303845	0.243801712285474	0.845583167832952	FALSE
I9_PHLETHROM	COPD_MULTIMORB	PGS001844	105	3397	10091	454472	0.350765361281357	1.42015406368583	0.000490031417942615	0.297029118438365	1.3458544880585	5.01940901601287e-77	-0.203492956125808	0.81587595122999	0.0340339358267481	0.571978890890473	FALSE
I9_PHLETHROM	ILD_ENDPOINTS	PGS001844	21	3481	2747	461816	0.350169399851537	1.41930795878746	0.125115275117713	0.291104514586874	1.33790440716952	1.04749993424516e-75	-0.00832033414883727	0.991714184030733	0.968957089877329	0.997341007649683	FALSE
I9_PHLETHROM	H7_EYE_ADNEXA	PGS001844	801	2701	128063	336500	0.210825130162147	1.23469642501848	2.37928158788079e-06	0.314542406081471	1.36963243206842	1.02211912691828e-69	-0.106216287919424	0.899230134426348	0.0054420334192833	0.319518602876691	FALSE
I9_PHLETHROM	DM2_RETINOPATHY	PGS001844	96	3406	10854	453709	0.497603059301472	1.64477411602351	2.14132218828556e-06	0.296846699618083	1.3456090012619	3.11488079818988e-77	-0.229783675704141	0.79470549801735	0.0250833035711255	0.530448628408316	FALSE
I9_PHLETHROM	DM1_RETINOPATHY	PGS001844	64	3438	8079	456484	0.44533083468873	1.56100654552936	0.000441999063706776	0.296669278757396	1.34537028333215	8.32592307378785e-78	-0.328537663035475	0.71997581124065	0.00898668197892195	0.389831997183389	FALSE
I9_PHLETHROM	DM_RETINOPATHY	PGS001844	63	3439	6760	457803	0.465259471207995	1.5924273243279	0.000380739027758707	0.292357193646479	1.33958142216562	1.72712328484829e-75	-0.080615228340066	0.922548593715835	0.508950220745293	0.933739493355708	FALSE
I9_PHLETHROM	CD2_BENIGN_PAROTID_EXALLC	PGS001844	12	3490	1798	462765	0.339006412681902	1.40355234571859	0.24593014289301	0.292301923042913	1.33950738473795	1.49786176977858e-76	-0.432363371694553	0.648973515229106	0.157969907065182	0.790768094617565	FALSE
I9_PHLETHROM	CD2_BENIGN_CAECUM_EXALLC	PGS001844	20	3482	1614	462949	0.883410894668116	2.41913707177772	9.97512232953193e-05	0.291974817436219	1.33906929601674	3.54712251425517e-76	-0.181147821836565	0.83431202004487	0.406935767720501	0.910339631706916	FALSE
I9_PHLETHROM	CD2_BENIGN_ASCENDING_COLON_EXALLC	PGS001844	19	3483	2072	462491	0.60771397510626	1.83622893209068	0.00872358391879023	0.292199084734578	1.33936963914739	2.67087645586955e-76	-0.221899039782015	0.800996229006419	0.314728512227661	0.877904855692954	FALSE
I9_PHLETHROM	CD2_BENIGN_TRANSVERSE_COLON_EXALLC	PGS001844	11	3491	1573	462990	0.327160080799361	1.38702349523926	0.281404705910854	0.292130428632866	1.33927768640581	1.81423186185765e-76	-0.391119276129455	0.676299484843407	0.20722007271615	0.825387686791137	FALSE
I9_PHLETHROM	CD2_BENIGN_SIGMOID_COLON_EXALLC	PGS001844	26	3476	3445	461118	0.384470480607933	1.46883633815588	0.0520533479865863	0.292781601893667	1.34015007223032	1.75134013777644e-76	-0.239963272090629	0.786656752793907	0.211947021870081	0.827145146903667	FALSE
I9_PHLETHROM	CD2_BENIGN_COLON_NOS_EXALLC	PGS001844	38	3464	4891	459672	0.369595986912968	1.44714982907092	0.0244792700749309	0.294061084247998	1.34186586803104	5.74466560664807e-77	-0.304635348975498	0.737392216199025	0.0690798928156785	0.674669841499871	FALSE
I9_PHLETHROM	CD2_BENIGN_RECTUM_EXALLC	PGS001844	21	3481	3467	461096	0.145363672867682	1.15646006695068	0.527253403875623	0.290926923241047	1.33766682802188	1.31968641448401e-75	0.0238255635213374	1.02411165987713	0.909590330795264	0.992086809251781	FALSE
I9_PHLETHROM	CD2_BENIGN_STOMACH_EXALLC	PGS001844	16	3486	1892	462671	0.436071763150733	1.54661978107544	0.0825861052890512	0.292149991986544	1.33930388742515	2.19000706265245e-76	-0.271292517804635	0.762393450125853	0.302830222909061	0.87495553137748	FALSE
I9_PHLETHROM	CD2_BENIGN_LIPO_SKIN_TRUNK_EXALLC	PGS001844	19	3483	3241	461322	0.121689626444889	1.12940351039331	0.624903352365733	0.290371452623615	1.33692399973175	2.60281961184789e-75	0.116220754527524	1.12324380592166	0.567793538988889	0.946398565672164	FALSE
I9_PHLETHROM	CD2_BENIGN_LIPO_SKIN_LIMBS_EXALLC	PGS001844	13	3489	1875	462688	0.315618752576628	1.37110742479555	0.259744441835306	0.292627447789762	1.33994349851934	1.1635859782134e-76	-0.451727231790715	0.636527770587756	0.107783359250698	0.736094567495885	FALSE
I9_PHLETHROM	CD2_BENIGN_LIPO_NOS_EXALLC	PGS001844	31	3471	2577	461986	0.365502576044827	1.44123815793688	0.0438856076437656	0.292915849578255	1.34032999635144	1.87441482497496e-76	-0.225859971314181	0.797829812904311	0.199384439203349	0.819825128098971	FALSE
I9_PHLETHROM	CD2_BENIGN_HEMANGIOMA_EXALLC	PGS001844	18	3484	2021	462542	0.586329431090078	1.79737888938767	0.0138095508094748	0.291854173765596	1.33890775552627	3.5985181938651e-76	-0.162691972581981	0.849852926103852	0.491322265380224	0.930778689944762	FALSE
I9_PHLETHROM	CD2_BENIGN_MELANOCYTIC_TRUNK_EXALLC	PGS001844	19	3483	2696	461867	0.516546915334979	1.67622948235828	0.0249930061159596	0.292490380903629	1.33975984922281	1.7314037481807e-76	-0.297795008359355	0.742453520914663	0.206924787606973	0.825387686791137	FALSE
I9_PHLETHROM	CD2_BENIGN_SKIN_EYELID_EXALLC	PGS001844	34	3468	3511	461052	0.516781265065145	1.67662235231785	0.0050156054128065	0.29039054901242	1.33694953039602	5.24012559446342e-75	0.056135536382858	1.05774103641572	0.721605156999199	0.97067111253276	FALSE
I9_PHLETHROM	CD2_BENIGN_SKIN_FACE_EXALLC	PGS001844	18	3484	2568	461995	0.0443886723336331	1.0453885895599	0.871618587148577	0.289272377701012	1.33545542727363	8.97801751054038e-75	0.356555557970409	1.42840088736842	0.087814756085527	0.707837193624848	FALSE
I9_PHLETHROM	CD2_BENIGN_BREAST_EXALLC	PGS001844	29	3473	3750	460813	-0.0652061008343431	0.936874352892165	0.77166263516591	0.287992981968141	1.33374794380498	7.13873408896039e-74	0.392860136218833	1.48121120704083	0.0210277806788877	0.50439659630689	FALSE
I9_PHLETHROM	CD2_BENIGN_LEIOMYOMA_UTERI_EXALLC	PGS001844	273	3229	32606	431957	0.149808485718738	1.1616117561837	0.0227376209414837	0.294532315717242	1.34249834646573	3.72619171707882e-72	-0.045345463419478	0.955667276714192	0.447617698750337	0.920721953155176	FALSE
I9_PHLETHROM	CD2_BENIGN_UTERUS_NOS_EXALLC	PGS001844	18	3484	1285	463278	0.0674174874603026	1.06974198882791	0.791727660657143	0.290768244763793	1.33745458592611	1.34790437275594e-75	0.0805778823936556	1.0839132611143	0.72739391086394	0.971413609434211	FALSE
I9_PHLETHROM	CD2_BENIGN_OVARY_EXALLC	PGS001844	41	3461	5487	459076	-0.0546265487482015	0.946838680026185	0.753301550341032	0.288737979122677	1.33474195244881	4.83076279109212e-74	0.215408229122704	1.24036814802672	0.139955181687767	0.772885460625357	FALSE
I9_PHLETHROM	CD2_BENIGN_MENINGES_CEREBRAL_EXALLC	PGS001844	14	3488	1858	462705	0.247101519004866	1.2803090818849	0.372273678481786	0.291127078354097	1.33793459567371	7.82359867451063e-76	-0.0151890316707267	0.984925739846647	0.95099539360465	0.995782509917706	FALSE
I9_PHLETHROM	CD2_FOLLICULAR_LYMPHOMA_EXALLC	PGS001844	12	3490	811	463752	1.05399221067104	2.86908226594384	0.000280199968962255	0.29206241756474	1.33918660379719	2.12471247887383e-76	-0.286644276278055	0.750778751152884	0.325165626342921	0.88209713816447	FALSE
I9_PHLETHROM	CD2_NONFOLLICULAR_LYMPHOMA_EXALLC	PGS001844	24	3478	1819	462744	0.956808155461711	2.60337363396958	5.53777583184202e-06	0.29150854976809	1.33844507683655	8.83557827129612e-76	-0.0881769025084736	0.915598890655365	0.621259497714256	0.955272339337031	FALSE
I9_PHLETHROM	CD2_MULTIPLE_MYELOMA_PLASMA_CELL_EXALLC	PGS001844	16	3486	705	463858	1.49952829156703	4.479575518339	2.97734624782897e-08	0.290516935084116	1.33711851287352	1.85877459745638e-75	0.063159511059912	1.06519673634114	0.775250843249906	0.977622839993287	FALSE
I9_PHLETHROM	CD2_INSITU_BREAST_INTRADUCTAL_EXALLC	PGS001844	14	3488	1918	462645	0.349254236100129	1.41800965376295	0.223816902569367	0.290757576006233	1.3374403170235	1.21175221710891e-75	0.0975796921933021	1.10249929864974	0.69015717855936	0.966523026218378	FALSE
I9_PHLETHROM	C3_COLON_EXALLC	PGS001844	35	3467	3145	461418	0.743908901357428	2.10414435298977	1.37048947100137e-05	0.293584164838482	1.34122605873447	1.01177426056646e-76	-0.273577018322669	0.760653749823832	0.10089416092527	0.72774054577418	FALSE
I9_PHLETHROM	C3_RECTUM_EXALLC	PGS001844	16	3486	2087	462476	0.316807052837762	1.3727376805313	0.253858387604979	0.290158230191122	1.33663896793314	2.73883053916075e-75	0.214163347058872	1.23882499668669	0.356687196040077	0.893201777714489	FALSE
I9_PHLETHROM	C3_PANCREAS_EXALLC	PGS001844	14	3488	585	463978	2.0332724065515	7.63904355764319	6.09970367621164e-14	0.291681947904655	1.33867718084138	3.78030550655142e-76	-0.208173894221465	0.812065810881155	0.447250465679332	0.9205842961445	FALSE
I9_PHLETHROM	C3_BRONCHUS_LUNG_EXALLC	PGS001844	12	3490	2388	462175	0.191941392636806	1.21159950623174	0.508945287948216	0.291973733642343	1.33906784474243	2.46180393875655e-76	-0.281161307645418	0.754906553459637	0.31763895174076	0.879359169383402	FALSE
I9_PHLETHROM	C3_LUNG_NONSMALL_EXALLC	PGS001844	14	3488	2154	462409	0.444098816356868	1.55908454106459	0.1009147162515	0.292808769527442	1.34018648143126	9.54441615200285e-77	-0.492920514840349	0.610839819836927	0.0715717240139635	0.679161829631326	FALSE
I9_PHLETHROM	C3_BREAST_EXALLC	PGS001844	200	3302	16549	448014	0.824856138325947	2.28155251375439	1.93071790089612e-27	0.295494549312987	1.34379076518157	3.67437825455388e-74	-0.0777257901537185	0.925218095674455	0.259132779147409	0.853687506556421	FALSE
I9_PHLETHROM	C3_CORPUS_UTERI_EXALLC	PGS001844	25	3477	1954	462609	0.693034975791495	1.99977560305254	0.000898958480053291	0.291205656612846	1.33803973237523	1.24089445175404e-75	-0.0114646374618112	0.988600831064435	0.949704671577722	0.995761169905782	FALSE
I9_PHLETHROM	C3_OVARY_EXALLC	PGS001844	17	3485	908	463655	1.34251684379609	3.82866754734471	3.55996070241378e-08	0.292427657761081	1.33967581791018	1.69131185543015e-76	-0.314165044108296	0.730398470246789	0.207672158866572	0.825387686791137	FALSE
I9_PHLETHROM	C3_PROSTATE_EXALLC	PGS001844	72	3430	10439	454124	0.224105414687853	1.25120290764071	0.0660897644537242	0.294491039035414	1.34244293373226	1.64419524780761e-76	-0.178648472751246	0.836399865068962	0.132582472978841	0.764675689017243	FALSE
I9_PHLETHROM	C3_BLADDER_EXALLC	PGS001844	15	3487	1339	463224	0.579774907809062	1.78563645268935	0.0259271902571012	0.29196039021997	1.3390499771138	2.81539248302039e-76	-0.231939508099544	0.792994091575473	0.361882166930201	0.894381898743387	FALSE
I9_PHLETHROM	C3_LYMPHNODES_SECONDARY_NAS_EXALLC	PGS001844	26	3476	1885	462678	1.03672324043468	2.81996152272924	2.40093875309059e-07	0.294263878618365	1.34213801846922	2.89085436671308e-77	-0.448882399582677	0.638341163467076	0.0257449855673097	0.534396129764302	FALSE
I9_PHLETHROM	O15_POSTPART_HEAMORRH_ALLW	PGS001844	65	3437	8405	456158	0.711368960227509	2.03677761855574	2.76237137316919e-08	0.292467878366985	1.33972970156691	1.58504539810217e-75	-0.0360891833913946	0.964554267426379	0.766634332022438	0.976514885805695	FALSE
I9_PHLETHROM	O15_POSTPART_HEAMORRH_LB	PGS001844	65	3437	8405	456158	0.711368960227509	2.03677761855574	2.76237137316919e-08	0.292467878366985	1.33972970156691	1.58504539810217e-75	-0.0360891833913946	0.964554267426379	0.766634332022438	0.976514885805695	FALSE
I9_PHLETHROM	CD2_BENIGN_MOUTH_PHARYNX_EXALLC	PGS001844	17	3485	2724	461839	0.189239891048972	1.20833078545697	0.438982908915596	0.292675742963968	1.34000821288671	1.22692635219553e-76	-0.37358698749443	0.688261113582507	0.137378318625232	0.769749769981394	FALSE
I9_PHLETHROM	CD2_BENIGN_SALIVARY_EXALLC	PGS001844	20	3482	2407	462156	0.383663474727831	1.46765145676151	0.0902494330682402	0.291893135349784	1.33895992250975	3.81602252928617e-76	-0.155161466534452	0.856276906256242	0.481975246026406	0.928453717010506	FALSE
I9_PHLETHROM	CD2_BENIGN_COLON_EXALLC	PGS001844	89	3413	11496	453067	0.405093234586423	1.49944229342197	0.000212992380881767	0.299416699328999	1.3490716636209	8.27671753436039e-79	-0.365004562734848	0.694193483449955	0.000893020074854664	0.130567653930774	FALSE
I9_PHLETHROM	CD2_BENIGN_RECTUM_ANAL_EXALLC	PGS001844	29	3473	4158	460405	0.230324078867707	1.2590079616963	0.220095481380313	0.292662967109655	1.33999109324636	2.16902211199586e-76	-0.212325198423312	0.808701666293332	0.255533410988362	0.85171844867409	FALSE
I9_PHLETHROM	CD2_BENIGN_EAR_RESP_EXALLC	PGS001844	14	3488	1990	462573	0.237473269369082	1.26804110079904	0.377173077424257	0.292318007466239	1.33952893011505	1.66985573249347e-76	-0.360090604316742	0.697613116447776	0.201013907221305	0.820708424204922	FALSE
I9_PHLETHROM	CD2_BENIGN_BONE_CARTILAGE_EXALLC	PGS001844	20	3482	2401	462162	0.490312685075488	1.63282670068153	0.0292990728935961	0.292274530286262	1.33947069244069	2.39900499934249e-76	-0.231297989159761	0.793502975516245	0.293927938254338	0.870995131382413	FALSE
I9_PHLETHROM	CD2_BENIGN_LIPOMATOUS_EXALLC	PGS001844	65	3437	8549	456014	0.228385431468791	1.25656955355664	0.0756492679758344	0.292718898162011	1.34006604245433	1.36525166916681e-75	-0.0937430735352157	0.910516668019829	0.427780672592869	0.916739380931437	FALSE
I9_PHLETHROM	CD2_BENIGN_HEAMANGIOMA_LYMPHANGIOMA_EXALLC	PGS001844	20	3482	2208	462355	0.610410572993061	1.84118718535172	0.00701435105494409	0.29188429399436	1.33894808434151	3.83659734888561e-76	-0.151727707378296	0.859222208759091	0.495809026880653	0.931341882681992	FALSE
I9_PHLETHROM	CD2_BENIGN_CONNECTIVE_SOFT_EXALLC	PGS001844	26	3476	2754	461809	0.500202143622488	1.64905458287759	0.0111598167738522	0.293082039992075	1.34055276485867	1.14389300236016e-76	-0.311693044564306	0.732206248425008	0.118937161695543	0.750892209051611	FALSE
I9_PHLETHROM	CD2_BENIGN_MELANOCYTIC_EXALLC	PGS001844	43	3459	7360	457203	0.295659428883353	1.34401234709225	0.0575591021295526	0.292661174990275	1.3399886918245	4.54448868200503e-76	-0.135126413583464	0.873605469109577	0.363974137284265	0.895077189764238	FALSE
I9_PHLETHROM	CD2_BENIGN_SKIN_EXALLC	PGS001844	78	3424	10273	454290	0.241479671644567	1.27313157398332	0.0519189991539171	0.288340246971739	1.33421118821911	4.96800260035628e-73	0.123245637907511	1.13116224315072	0.244053734275689	0.845803944920196	FALSE
I9_PHLETHROM	CD2_BENIGN_UTERUS_OTH_EXALLC	PGS001844	20	3482	1583	462980	0.0724267212632152	1.07511402020622	0.761559225213886	0.290902823059278	1.33763459039665	1.23984685020098e-75	0.0476790026062345	1.04883392832563	0.828767541692751	0.983634074721443	FALSE
I9_PHLETHROM	CD2_BENIGN_FEMALE_GEN_OTH_EXALLC	PGS001844	11	3491	1198	463365	0.311251388148734	1.36513235615011	0.302949480957438	0.291810808310527	1.33884969444109	2.66689525363369e-76	-0.231413855543273	0.793411040522356	0.458574479421724	0.923237060164308	FALSE
I9_PHLETHROM	CD2_BENIGN_URINARY_EXALLC	PGS001844	12	3490	886	463677	0.786303875691702	2.19526743130636	0.00678209783003087	0.291758779792003	1.33878003788704	3.1911340710412e-76	-0.218917251886505	0.803388194260681	0.435435955900214	0.918331304149337	FALSE
I9_PHLETHROM	CD2_BENIGN_EYE_EXALLC	PGS001844	18	3484	2016	462547	0.545071661299852	1.72473197448319	0.0213623728513044	0.292323192261333	1.33953587531608	1.95961483673786e-76	-0.275081589334254	0.759510152769215	0.257800624514273	0.852783283886938	FALSE
I9_PHLETHROM	CD2_BENIGN_MENINGES_EXALLC	PGS001844	15	3487	2081	462482	0.171763327877977	1.18739677624133	0.526583454825874	0.290983977777402	1.3377431501598	9.91034828498534e-76	0.0143938007717473	1.01449789033728	0.951387683497676	0.995834303945403	FALSE
I9_PHLETHROM	CD2_BENIGN_ENDOCRINE_OTH_EXALLC	PGS001844	21	3481	2714	461849	0.276406395342969	1.31838354010274	0.276214717336121	0.289343910588087	1.33555095967272	9.94915520414756e-75	0.272295246147224	1.31297459478106	0.16737916939046	0.798890302953388	FALSE
I9_PHLETHROM	CD2_PRIMARY_LYMPHOID_HEMATOPOIETIC_EXALLC	PGS001844	70	3432	5355	459208	1.02044033417198	2.77441616527705	1.14782464703938e-16	0.293773137278573	1.341479537445	4.85713900324791e-76	-0.146633188270338	0.863610701858952	0.199109502684649	0.819825128098971	FALSE
I9_PHLETHROM	CD2_INSITU_CERVIX_UTERI_EXALLC	PGS001844	14	3488	2579	461984	0.249390147689707	1.28324258954963	0.412023598909083	0.2903547805993	1.33690171068812	2.12493377308956e-75	0.151856552164505	1.16399325214308	0.511268136204211	0.93416273618964	FALSE
I9_PHLETHROM	C3_COLORECTAL_EXALLC	PGS001844	55	3447	5458	459105	0.65592667702523	1.92692732956201	2.89160299242935e-06	0.29227081555124	1.33946571667124	1.35380388750732e-75	-0.0840195194073946	0.919413309517019	0.517919080809079	0.935059597936911	FALSE
I9_PHLETHROM	C3_RESPIRATORY_INTRATHORACIC_EXALLC	PGS001844	17	3485	3028	461535	0.299748236882725	1.34951900569131	0.219728758817106	0.29286625169133	1.34026352046439	1.02312562867883e-76	-0.405657853246332	0.666538182290656	0.0955157863745149	0.719246077036449	FALSE
I9_PHLETHROM	C3_MELANOMA_EXALLC	PGS001844	30	3472	3438	461125	0.475185479769307	1.60831247924994	0.0104961159615405	0.29220866980593	1.33938247716247	4.23383786024936e-76	-0.133746524448171	0.8748117799011	0.454311642967716	0.92221193326842	FALSE
I9_PHLETHROM	C3_FEMALE_GENITAL_EXALLC	PGS001844	55	3447	3701	460862	0.958124041997634	2.60680163321688	7.0404517223055e-12	0.292412971545847	1.33965614328725	1.14930865227524e-75	-0.0898247585771643	0.914091357906539	0.485354998996858	0.929530477589809	FALSE
I9_PHLETHROM	C3_MALE_GENITAL_EXALLC	PGS001844	77	3425	10943	453620	0.25555417798645	1.29117696449107	0.0305003893114243	0.294583878621932	1.34256757136472	1.86832432891994e-76	-0.171201281990118	0.842651945740074	0.135428982092322	0.768192843661315	FALSE
I9_PHLETHROM	C3_KIDNEY_NOTRENALPELVIS_EXALLC	PGS001844	20	3482	1772	462791	0.734816337154245	2.08509900211914	0.00194710142798304	0.290594207332409	1.33722183901931	2.0081796586117e-75	0.107056565435497	1.11299720987064	0.601050423552538	0.952132539591225	FALSE
I9_PHLETHROM	C3_EYE_BRAIN_NEURO_EXALLC	PGS001844	12	3490	851	463712	1.33845822580961	3.81315993938836	7.35645792735154e-06	0.291164523564675	1.33798469585438	6.64144542212319e-76	-0.0254289855238708	0.974891607924402	0.926191988246257	0.99389290603575	FALSE
I9_PHLETHROM	C3_UNCERTAIN_SECONDARY_EXALLC	PGS001844	31	3471	2204	462359	1.06998733495197	2.91534257678942	4.94254356165053e-09	0.294594134867319	1.34258134113779	2.40671176886655e-77	-0.426327180969537	0.652902689836027	0.0209923724410578	0.504382358140719	FALSE
I9_PHLETHROM	CD2_LEIOMYOMA_ENDOMETRIOSIS_EXALLC	PGS001844	40	3462	5151	459412	0.0569267320023404	1.05857824764553	0.722170759488801	0.293098577688776	1.34057493469703	1.96904828670507e-76	-0.191794924215481	0.825476136300979	0.232375840286069	0.838710761693486	FALSE
I9_PHLETHROM	C3_HEAD_AND_NECK_EXALLC	PGS001844	12	3490	1892	462671	0.00779027435784746	1.00782069749535	0.981961498622502	0.289640338214239	1.33594691255608	4.72006219181381e-75	0.340971250066649	1.40631280888144	0.145851947494648	0.779188078431438	FALSE
I9_PHLETHROM	CD2_BENIGN_COLORECANI_EXALLC	PGS001844	108	3394	14483	450080	0.348699351795491	1.41722304072206	0.000462106476497621	0.299683036081199	1.3494310188389	1.54761214895056e-78	-0.306995582232502	0.735653850847746	0.00191258022223709	0.194218311485926	FALSE
I9_PHLETHROM	CD2_BENIGN_OTHERDIGESTIVE_EXALLC	PGS001844	33	3469	3567	460996	0.560024739003149	1.75071581072433	0.00145876801912498	0.293690858922818	1.34136916725498	6.66203996585985e-77	-0.320839307632563	0.725539830336192	0.0852192681378838	0.704402796241281	FALSE
I9_PHLETHROM	C3_DIGESTIVE_ORGANS_EXALLC	PGS001844	91	3411	8118	456445	0.856287782922081	2.35440439092467	3.70717137795274e-15	0.294987335916659	1.34310934932984	2.63523066247687e-76	-0.166652599052558	0.846493632952629	0.107640027512739	0.736083456110896	FALSE
I9_PHLETHROM	C3_SKIN_EXALLC	PGS001844	114	3388	16982	447581	0.0498752318146628	1.05113993937131	0.609234305755491	0.297435011829398	1.34640087237988	3.67092221414963e-77	-0.208367856302096	0.811908316181361	0.0260974377302145	0.535143306243099	FALSE
I9_PHLETHROM	C3_URINARY_TRACT_EXALLC	PGS001844	21	3481	1915	462648	0.704769976964059	2.02338120710097	0.00219341446147791	0.290737218791121	1.3374130907404	1.7991143448493e-75	0.0623746274042355	1.06436100885003	0.751279016110228	0.974717310755582	FALSE
I9_PHLETHROM	C3_CANCER_WIDE_EXALLC	PGS001844	654	2848	69838	394725	0.678368885317928	1.97066073563922	1.4043831402623e-44	0.315767998764555	1.37131207262302	7.23619830360306e-74	-0.14160383894231	0.867965042333344	0.00062154220898617	0.104318946574965	FALSE
I9_PHLETHROM	CD2_BENIGN_EXALLC	PGS001844	719	2783	91471	373092	0.225769474515887	1.25328671744728	9.92880622048606e-07	0.305576467690373	1.35740727894515	1.01685655989849e-67	-0.073633326863164	0.929012275241568	0.0641541247596733	0.665963040878334	FALSE
I9_PHLETHROM	C3_CANCER_EXALLC	PGS001844	623	2879	64685	399878	0.703109904304688	2.0200250337961	2.02086511989835e-46	0.316347102683559	1.37210643480538	5.72676359527587e-75	-0.151158623934525	0.859711317051131	0.000352812922327296	0.0718116154951163	FALSE
I9_PHLETHROM	CD2_INSITU_EXALLC	PGS001844	49	3453	8630	455933	0.100595755244743	1.1058295256114	0.501954271027541	0.291647702636907	1.33863133826785	2.31683923845355e-75	-0.0438206489180176	0.957125603592725	0.744587231737704	0.973682606939914	FALSE
I9_PHLETHROMBDVTLOW	Q17_CONGEN_MALFO_DEFORMAT_CHROMOSOMAL_ABNORMALITI	PGS001264	131	2803	26026	439989	0.426884613625011	1.53247582469175	3.29934058581548e-06	0.382040289150818	1.46527111847283	7.48885884718153e-121	-0.174091022091408	0.840220415558236	0.040966079754035	0.602790868783947	FALSE
I9_PHLETHROMBDVTLOW	R18_SYMPTOMS_SIGNS_ABNORMAL_CLINI_LABOR_FINDI_NOT_ELSEW_CLASSIFIED	PGS001264	1359	1575	246220	219795	0.405003910246429	1.49930836271048	5.50408530090243e-21	0.409924558713698	1.50670411312876	5.3457662303356e-80	-0.0786542725598417	0.924359445633208	0.0146787084753186	0.455625850696759	FALSE
I9_PHLETHROMBDVTLOW	ST19_INJURY_POISO_CERTA_OTHER_CONSE_EXTER_CAUSES	PGS001264	1205	1729	212003	254012	0.353873198024857	1.4245745361618	2.38586658210797e-17	0.368226123786635	1.44516878906841	7.43280097671155e-69	0.0163030507922362	1.01643667067445	0.616298436579553	0.954537795785836	FALSE
I9_PHLETHROMBDVTLOW	VWXY20_EXTER_CAUSES_MORBIDI_MORTA	PGS001264	971	1963	170326	295689	0.360419934816879	1.43393144588368	1.04464942301567e-16	0.371823253412892	1.45037660952165	6.12044233771687e-80	0.0100317982141325	1.01008228538632	0.768326297175756	0.976560519336802	FALSE
I9_PHLETHROMBDVTLOW	Z21_FACTO_INFLUENCI_HEALTH_STATUS_CONTACT_W_HEALTH_SERVI	PGS001264	1223	1711	266331	199684	0.232266205094971	1.2614554900142	1.99526496601735e-07	0.377031483430718	1.45795020992309	1.38673720616258e-71	-0.00620530464781387	0.993813908493399	0.848506809447294	0.98592842894276	FALSE
I9_PHLETHROMBDVTLOW	C_DIFFICILE_ENTEROCOLITIS	PGS001264	11	2923	1631	464384	0.436395230818641	1.54712014349033	0.157792133109326	0.376892890130331	1.45774816179328	8.24225221146422e-122	-0.632071541896267	0.53148965674065	0.0513240716021194	0.639230642679162	FALSE
I9_PHLETHROMBDVTLOW	AB1_CHOLERA	PGS001264	15	2919	1440	464575	0.285962386161743	1.33104238869758	0.317389270438134	0.374392247290431	1.45410740829939	7.33618907620328e-120	0.117702923092311	1.12490987697546	0.59549784512511	0.951242263656386	FALSE
I9_PHLETHROMBDVTLOW	AB1_BACT_INTEST_OTH	PGS001264	19	2915	3746	462269	0.230451647357186	1.25916858168502	0.318145282477128	0.377227803968852	1.4582364635907	8.8976946155588e-122	-0.411200687924776	0.66285389147949	0.076341963614199	0.688785152943482	FALSE
I9_PHLETHROMBDVTLOW	AB1_VIRAL_OTHER_INTEST_INFECTIONS	PGS001264	24	2910	8422	457593	0.086304701885918	1.09013844494436	0.695168333142077	0.374985530877818	1.45497036232195	7.74967905825832e-120	-0.00507724985832318	0.994935617588447	0.976551608998217	0.99810747729632	FALSE
I9_PHLETHROMBDVTLOW	AB1_GASTROENTERITIS_NOS	PGS001264	139	2795	26288	439727	0.389089247155814	1.47563624179406	1.75096409728654e-05	0.379889994047102	1.46212373827201	7.77822857566167e-119	-0.112468869066838	0.893625166060815	0.157539177875571	0.79019562839915	FALSE
I9_PHLETHROMBDVTLOW	AB1_STREPTO_SEPSIS	PGS001264	11	2923	1448	464567	0.660492436265261	1.93574533093901	0.0290337148572469	0.376185930337813	1.45671795665499	2.75389520351398e-121	-0.375006551580114	0.687284775974951	0.220243848037318	0.831230574596551	FALSE
I9_PHLETHROMBDVTLOW	AB1_OTHER_SEPSIS	PGS001264	44	2890	6522	459493	0.491952634820031	1.63550665130373	0.00174312680948522	0.376884918437748	1.45773654111939	2.20413024144161e-120	-0.13528044343026	0.873470918155707	0.318006454578035	0.879359169383402	FALSE
I9_PHLETHROMBDVTLOW	AB1_ERYSIPELAS	PGS001264	118	2816	14055	451960	0.530691369725145	1.7001073051135	9.77957808034466e-08	0.377931721959864	1.45926330383583	5.7260369883441e-118	-0.0870629861110266	0.916619359526137	0.289912192768835	0.868646552619605	FALSE
I9_PHLETHROMBDVTLOW	AB1_BACTINF_NOS	PGS001264	73	2861	9752	456263	0.693209056224767	2.00012375515832	7.9364549731546e-09	0.382591383690944	1.46607884393213	2.11091773795213e-123	-0.342648079250319	0.709887991920491	0.00313608598022885	0.250795234499124	FALSE
I9_PHLETHROMBDVTLOW	AB1_ANOGENITAL_HERPES_SIMPLEX	PGS001264	11	2923	1827	464188	0.96743709481769	2.63119231407863	0.00195960741725113	0.375524213856564	1.45575434122981	9.4097966916362e-121	-0.193591773135492	0.823994212192558	0.454974415825675	0.922379944440778	FALSE
I9_PHLETHROMBDVTLOW	AB1_SEXUAL_TRANSMISSION_NOS	PGS001264	24	2910	6074	459941	0.373214164466948	1.45239535800471	0.0941219475901432	0.374641873514372	1.45447043694978	1.14584737438285e-119	0.0354389977336997	1.03607444331117	0.842352498870121	0.985364814829022	FALSE
I9_PHLETHROMBDVTLOW	AB1_SPIROCHE_OTHER	PGS001264	11	2923	1754	464261	0.335070962716251	1.39803959038925	0.32185687253531	0.377348835233856	1.45841296647553	3.25486824465973e-122	-0.879641607907172	0.414931593238924	0.0109873419625412	0.418896628244124	FALSE
I9_PHLETHROMBDVTLOW	AB1_HERPES_SIMPLEX	PGS001264	16	2918	2927	463088	0.386776434322464	1.47222731498108	0.129181462543292	0.375903553475805	1.45630667128103	5.95751993677028e-121	-0.201079360975842	0.817847523800743	0.410920108567611	0.912011474902043	FALSE
I9_PHLETHROMBDVTLOW	AB1_ZOSTER	PGS001264	30	2904	3149	462866	0.734264364007113	2.08394840104052	6.87067937280456e-05	0.377991476332105	1.45935050380375	5.9329854745034e-122	-0.369041011245918	0.69139705481422	0.0537329250161617	0.646902680274538	FALSE
I9_PHLETHROMBDVTLOW	AB1_VIRAL_WARTS	PGS001264	13	2921	2641	463374	0.45296363081663	1.57296697794941	0.10368389754786	0.376450482914927	1.45710338612548	2.03651894350888e-121	-0.386994765700241	0.679094649502294	0.161082396528143	0.792789207740339	FALSE
I9_PHLETHROMBDVTLOW	AB1_VIRAL_NOS	PGS001264	35	2899	6229	459786	0.235786797067585	1.26590438686625	0.240527046281333	0.371447190399403	1.44983127906892	7.48392479040489e-117	0.258447785028637	1.29491853395344	0.0507174552387791	0.637342256189393	FALSE
I9_PHLETHROMBDVTLOW	AB1_DERMATOPHYTOSIS	PGS001264	23	2911	2656	463359	0.588811532231321	1.80184570683333	0.00533250255643705	0.376580029086921	1.45729216051859	4.04230953365736e-121	-0.217038216017506	0.804899208674981	0.279947706627222	0.864215287594255	FALSE
I9_PHLETHROMBDVTLOW	AB1_CANDIDIASIS	PGS001264	19	2915	3266	462749	0.441850066923719	1.55558248968046	0.0557486314041588	0.377081162540396	1.45802264139063	9.98756727127558e-122	-0.40434383988839	0.667414598050668	0.0908499105476595	0.711868435047135	FALSE
I9_PHLETHROMBDVTLOW	AB1_SEQULAE_INF_NOS	PGS001264	13	2921	1973	464042	0.298994818775829	1.34850263656035	0.326581969984475	0.37462996980556	1.45445312346028	4.03821594196825e-120	0.0842896724896283	1.08794399561425	0.733276212600425	0.972394397828267	FALSE
I9_PHLETHROMBDVTLOW	CD2_BENIGN_CAECUM	PGS001264	13	2921	1627	464388	0.400372771720031	1.49238091136373	0.188465294672288	0.374654125387196	1.45448825704577	4.41713011951713e-120	0.0559666909299446	1.05756245672797	0.808043706103609	0.981323286675403	FALSE
I9_PHLETHROMBDVTLOW	CD2_BENIGN_ASCENDING_COLON	PGS001264	14	2920	2092	463923	0.241826491041066	1.27357319728481	0.413557700121918	0.374500490821678	1.45426481453903	6.20701644109563e-120	0.0872473842509847	1.09116658375992	0.693181726595926	0.967451735907742	FALSE
I9_PHLETHROMBDVTLOW	CD2_BENIGN_SIGMOID_COLON	PGS001264	24	2910	3433	462582	0.26878736662404	1.30837690686784	0.232329983911536	0.374161955844026	1.45377257835682	2.75061488688144e-119	0.0962736001950062	1.1010602730921	0.572250147855859	0.947132236233744	FALSE
I9_PHLETHROMBDVTLOW	CD2_BENIGN_COLON_NOS	PGS001264	26	2908	4903	461112	0.0405264896433829	1.04135889456291	0.839441061698689	0.378375635021871	1.45991123367893	1.97073742945451e-122	-0.502249653626389	0.605167709472288	0.0176920791406684	0.477448840609266	FALSE
I9_PHLETHROMBDVTLOW	CD2_BENIGN_RECTUM	PGS001264	20	2914	3469	462546	0.153227259480446	1.16558984018698	0.522524933571973	0.374758852976335	1.45464059007096	6.14421708280352e-120	0.0381225998384374	1.03885858896659	0.847957775068926	0.985886529990473	FALSE
I9_PHLETHROMBDVTLOW	CD2_BENIGN_LIPO_SKIN_TRUNK	PGS001264	13	2921	3261	462754	-0.0367843761124676	0.963883949347706	0.897955570747871	0.37582981910721	1.45619929538684	6.33731526735841e-121	-0.188421040900463	0.828265899986422	0.456481150201637	0.922621411210092	FALSE
I9_PHLETHROMBDVTLOW	CD2_BENIGN_LIPO_NOS	PGS001264	30	2904	2587	463428	0.437955545423533	1.54953602192081	0.0205143019285358	0.376051131230298	1.4565216056088	2.0974961447919e-120	-0.106152666747625	0.899287346321142	0.51609253117765	0.934833729178124	FALSE
I9_PHLETHROMBDVTLOW	CD2_BENIGN_HEMANGIOMA	PGS001264	11	2923	2045	463970	0.277392993939092	1.3196848973056	0.367959804673725	0.375464398612288	1.45566726753247	8.18198242508571e-121	-0.147612857030229	0.862765063723897	0.613551587455195	0.954009866775898	FALSE
I9_PHLETHROMBDVTLOW	CD2_BENIGN_MELANOCYTIC_TRUNK	PGS001264	16	2918	2712	463303	0.511976527868716	1.66858594441167	0.0481044243499678	0.375480955957516	1.45569136971749	1.28946782433761e-120	-0.0951152100949529	0.909268171561092	0.681058908067275	0.964992160379986	FALSE
I9_PHLETHROMBDVTLOW	CD2_BENIGN_SKIN_EYELID	PGS001264	38	2896	3514	462501	0.768558688691956	2.15665560050897	9.88579049614914e-06	0.375118227943883	1.45516344543074	1.85155090725579e-119	-0.00643123574300037	0.993589400391277	0.964712694896281	0.997124629735269	FALSE
I9_PHLETHROMBDVTLOW	CD2_BENIGN_SKIN_FACE	PGS001264	20	2914	2578	463437	0.47463056602688	1.60742025213052	0.0356322908222067	0.376581128657418	1.45729376291494	3.09756104410056e-121	-0.260568985946039	0.770612993075955	0.236027444869516	0.840493242490424	FALSE
I9_PHLETHROMBDVTLOW	CD2_BENIGN_BREAST	PGS001264	21	2913	3763	462252	-0.234356793169756	0.791079513769596	0.366139216621927	0.372953580418348	1.45201693624963	1.33805894546083e-118	0.286080395654892	1.3311994736038	0.112910849165619	0.7436009457273	FALSE
I9_PHLETHROMBDVTLOW	CD2_BENIGN_LEIOMYOMA_UTERI	PGS001264	202	2732	32829	433186	-0.0667272655353539	0.935450296084336	0.386537880922257	0.378527186383112	1.46013250198002	1.91047736013868e-115	-0.0540538818105866	0.947381058519783	0.410223548736341	0.911689589038417	FALSE
I9_PHLETHROMBDVTLOW	CD2_BENIGN_UTERUS_NOS	PGS001264	20	2914	1276	464739	0.27880215151424	1.32154585215681	0.242357570201291	0.375326398003282	1.45546639842339	2.34820812473679e-120	-0.0611716748646584	0.940661737936954	0.768267717491981	0.976560519336802	FALSE
I9_PHLETHROMBDVTLOW	CD2_BENIGN_OVARY	PGS001264	40	2894	5528	460487	0.156741725132481	1.16969347245819	0.336573045132202	0.376567780660418	1.45727431109198	1.60337083200174e-120	-0.126493997659563	0.881179438666619	0.403337584401886	0.909250451127146	FALSE
I9_PHLETHROMBDVTLOW	CD2_BENIGN_MENINGES_CEREBRAL	PGS001264	14	2920	1850	464165	0.464162531984634	1.59068148604979	0.0857803655357378	0.376100865092454	1.45659404585491	4.02407739318045e-121	-0.264968682993638	0.767229976945697	0.303684730768123	0.87495553137748	FALSE
I9_PHLETHROMBDVTLOW	CD2_NONFOLLICULAR_LYMPHOMA	PGS001264	14	2920	1858	464157	0.480413671862141	1.61674306499417	0.0833913331228637	0.375483374202548	1.45569488994017	1.12827087860182e-120	-0.120670374565159	0.886326067062472	0.61961265152167	0.955157860169886	FALSE
I9_PHLETHROMBDVTLOW	CD2_MULTIPLE_MYELOMA_PLASMA_CELL	PGS001264	18	2916	704	465311	1.680203167176	5.36664618672057	7.48676115276273e-11	0.374537763425699	1.45431901978578	8.19839714418887e-120	0.0889795125982507	1.09305826217318	0.65985045595878	0.961987217232375	FALSE
I9_PHLETHROMBDVTLOW	C3_COLON	PGS001264	30	2904	3159	462856	0.633563325380629	1.88431305114853	0.000697066157365455	0.37717502516239	1.45815950164161	3.35469789192754e-121	-0.239714562778731	0.786852425985458	0.158306182717789	0.791143820966848	FALSE
I9_PHLETHROMBDVTLOW	C3_RECTUM	PGS001264	20	2914	2093	463922	0.584491688246282	1.79407880248043	0.0186005642628914	0.37401826115552	1.45356369396717	2.19973647723987e-119	0.165839852967951	1.18038405158323	0.373971813316685	0.899731235563846	FALSE
I9_PHLETHROMBDVTLOW	C3_PANCREAS	PGS001264	15	2919	590	465425	2.22706352857724	9.27259734502992	1.04801622768862e-17	0.376726103561941	1.45750504925432	1.4416136715615e-121	-0.466306192538333	0.627315175411832	0.0781610978166298	0.692232542453198	FALSE
I9_PHLETHROMBDVTLOW	C3_BRONCHUS_LUNG	PGS001264	31	2903	2380	463635	1.21862971285116	3.38254949238618	2.22444784306829e-11	0.377976009793268	1.45932793287705	9.09441376748792e-122	-0.340200261311061	0.711627796976275	0.0488850952190678	0.632249517985755	FALSE
I9_PHLETHROMBDVTLOW	C3_LUNG_NONSMALL	PGS001264	27	2907	2147	463868	1.18118422433811	3.25823039487359	1.26145139012224e-09	0.378269331522916	1.45975604825515	3.83489919834271e-122	-0.436658784389072	0.646191884556124	0.0226223743198333	0.516212070687883	FALSE
I9_PHLETHROMBDVTLOW	C3_BREAST	PGS001264	114	2820	16762	449253	0.284895295206153	1.32962280295135	0.00524442720565329	0.376325708582696	1.45692158836557	3.58831501309394e-117	-0.0371046087770832	0.963575331639599	0.658839229903978	0.96198529259408	FALSE
I9_PHLETHROMBDVTLOW	C3_CORPUS_UTERI	PGS001264	26	2908	1962	464053	0.756835203114687	2.13151970770897	0.000292397906273288	0.375225296370239	1.45531925583197	5.55518375242998e-120	-0.0295031030367054	0.970927864811717	0.864904333097705	0.987807596380665	FALSE
I9_PHLETHROMBDVTLOW	C3_OVARY	PGS001264	16	2918	917	465098	1.35714476318885	3.88508461377091	1.51497955170326e-07	0.377770452300909	1.45902798791566	3.00542434355332e-122	-0.677343740329727	0.50796448750689	0.0152645277218829	0.462804363994187	FALSE
I9_PHLETHROMBDVTLOW	C3_PROSTATE	PGS001264	70	2864	10419	455596	0.224382016448348	1.25154904043597	0.0737230871417644	0.378660330944088	1.46032692362376	8.5510015125794e-121	-0.167955061381038	0.845391824572124	0.141006054157476	0.773619149935462	FALSE
I9_PHLETHROMBDVTLOW	C3_BRAIN	PGS001264	15	2919	630	465385	2.33690093312443	10.3491142167312	2.29299566359946e-19	0.376427308159004	1.45706961850143	2.40283340676266e-121	-0.364598269850394	0.694475586627091	0.191816176205027	0.815338295858021	FALSE
I9_PHLETHROMBDVTLOW	C3_LYMPHNODES_SECONDARY_NAS	PGS001264	11	2923	1941	464074	0.28477133667579	1.32945799507764	0.346621075201158	0.37597964359602	1.45641748604662	3.20260739552033e-121	-0.335946264916621	0.714661507179974	0.274472192390197	0.861815028055365	FALSE
I9_PHLETHROMBDVTLOW	HLP_C3_NSCLC_ADENO	PGS001264	14	2920	983	465032	1.27344672591107	3.5731470207905	3.5219178768602e-06	0.375742650446966	1.45607236597742	7.28737054167425e-121	-0.217246474008687	0.804731599436267	0.386938488445442	0.904517073155633	FALSE
I9_PHLETHROMBDVTLOW	D3_SARCOIDOSIS	PGS001264	30	2904	3797	462218	0.3288802925554	1.38941152272928	0.103746692703075	0.374499370793045	1.45426318572171	2.70258091759862e-119	0.0257847966335824	1.02612010021074	0.870407198614472	0.988050013062843	FALSE
I9_PHLETHROMBDVTLOW	D3_ANAEMIA_IRONDEF_BLOODLOSS	PGS001264	15	2919	3564	462451	-0.494774420057251	0.609708429777252	0.0991491029544576	0.373138270557558	1.45228513422572	4.90778300305561e-119	0.330792575522197	1.39207101275637	0.101354000679583	0.728274482650355	FALSE
I9_PHLETHROMBDVTLOW	D3_ANAEMIA_IRONDEF_NAS	PGS001264	39	2895	6655	459360	0.396026721597069	1.48590902288308	0.0167783718635294	0.376477618838323	1.45714292650783	1.57987083935614e-120	-0.115253535671885	0.891140179438877	0.462297423655094	0.924153610865936	FALSE
I9_PHLETHROMBDVTLOW	D3_ANAEMIA_B12_DEF	PGS001264	19	2915	2459	463556	0.0557083127267004	1.0572892409386	0.822662195690928	0.374799650991946	1.45469993773108	5.26990356714926e-120	0.025695277241861	1.02602824667493	0.899434609355413	0.990938504525885	FALSE
I9_PHLETHROMBDVTLOW	D3_ANAEMIANAS	PGS001264	45	2889	7778	458237	0.264372115219494	1.30261282818433	0.0813236712728563	0.379679261833035	1.46181565416217	9.09946114289651e-123	-0.396003375772089	0.673004424024002	0.0121407473671919	0.430258386886341	FALSE
I9_PHLETHROMBDVTLOW	E4_OBESITYCAL	PGS001264	69	2865	12595	453420	0.539794295696938	1.71565390849252	3.17154120576442e-05	0.375662233832542	1.45595527827536	1.44875130092763e-118	-0.0342991536231056	0.96628239451623	0.749908802993149	0.97439466840521	FALSE
I9_PHLETHROMBDVTLOW	E4_OBESITYNAS	PGS001264	73	2861	9705	456310	0.642948907051894	1.90208167920414	6.79341148782116e-07	0.373767665200211	1.45319948242155	4.61226884904316e-117	0.0353272531421646	1.03595867406411	0.730749899846351	0.971898014444728	FALSE
I9_PHLETHROMBDVTLOW	E4_HYTHYNAS	PGS001264	225	2709	44340	421675	0.0754998027341333	1.07842301498198	0.324548169615837	0.373622288741622	1.45298823678262	3.27167967815559e-111	0.018643820083631	1.01881870122416	0.760665608378977	0.976025549971417	FALSE
I9_PHLETHROMBDVTLOW	E4_HYTHY_AI_EXCL	PGS001264	38	2896	9033	456982	0.0230439594802261	1.02331152280114	0.896136731437198	0.374256729653725	1.45391036445167	8.17027164624209e-119	0.0546319131549251	1.05615178753941	0.695276282135158	0.967620826950717	FALSE
I9_PHLETHROMBDVTLOW	E4_GOITREMULTINOD	PGS001264	48	2886	5758	460257	0.189472100983069	1.20861140444903	0.23128804755067	0.373766532342254	1.45319783615389	4.25744805982816e-118	0.0785714224232811	1.08174061293921	0.52991624171014	0.937642342906638	FALSE
I9_PHLETHROMBDVTLOW	E4_GOITRENAS	PGS001264	13	2921	2101	463914	0.13852071370165	1.14857347253201	0.641657680520434	0.374898379145627	1.45484356465999	3.68808735023454e-120	0.00610209589655927	1.00612075161074	0.977268910110813	0.998151184138033	FALSE
I9_PHLETHROMBDVTLOW	E4_THYTOXGOITDIF	PGS001264	17	2917	4017	461998	0.0271256982234692	1.02749694918771	0.917523377020015	0.374830779507632	1.45474522108571	4.52783268896982e-120	0.0222243270033523	1.02247312707821	0.91553221660514	0.992850664644223	FALSE
I9_PHLETHROMBDVTLOW	E4_THYTOXGOITMULT	PGS001264	11	2923	1252	464763	0.299977629029026	1.34982861026157	0.328824829929793	0.376379355018437	1.45699974911245	1.74027612938704e-121	-0.456491588120291	0.633502338316579	0.151366578869764	0.784483507443377	FALSE
I9_PHLETHROMBDVTLOW	E4_THYTOXNAS	PGS001264	18	2916	5448	460567	-0.154138439179903	0.857153349190519	0.515984228777852	0.376287482467374	1.45686589697736	3.3996911784381e-121	-0.277622675579968	0.757582622014669	0.241042963663273	0.84320832511174	FALSE
I9_PHLETHROMBDVTLOW	E4_HYPERPARA	PGS001264	38	2896	3950	462065	0.409138320656189	1.50551995059144	0.0184420912496067	0.375067143999148	1.45508911184036	2.09840908618236e-119	-0.0019671892372994	0.99803474441129	0.989011865333524	0.999140895308213	FALSE
I9_PHLETHROMBDVTLOW	E4_PCOS_BROAD_EXCLUSIONS	PGS001264	24	2910	4640	461375	0.288751730821438	1.33476030754427	0.191011438180203	0.374784217120686	1.45467748625278	8.87464098345739e-120	0.0204756176328674	1.0206866811824	0.909481715039778	0.992086809251781	FALSE
I9_PHLETHROMBDVTLOW	E4_PCOS_CONSORTIUM_EXCLUSIONS	PGS001264	282	2652	45422	420593	0.0926027352176994	1.0970258389596	0.18359243182668	0.379424777175838	1.46144369183789	1.02313744603704e-112	-0.0486612548823082	0.952503731044079	0.384416156411767	0.903461823778376	FALSE
I9_PHLETHROMBDVTLOW	E4_HYPERLIPNAS	PGS001264	47	2887	8539	457476	-0.00441585648347943	0.995593879075213	0.977077612812144	0.376649259368148	1.45739305275705	2.88920849493443e-120	-0.113420486583056	0.892775181194246	0.40381881370182	0.90927632129743	FALSE
I9_PHLETHROMBDVTLOW	E4_LIPOPROTNAS	PGS001264	19	2915	2770	463245	0.0955836192435562	1.10030082450992	0.70848950412485	0.374298396744871	1.45397094592946	1.54343242246199e-119	0.0863977328959878	1.09023986634261	0.639875050621972	0.958830352203012	FALSE
I9_PHLETHROMBDVTLOW	E4_CA_MET	PGS001264	11	2923	1049	464966	0.873895640694574	2.39622753602081	0.00590110135693074	0.375103854895624	1.45514253044662	1.50374157317945e-120	0.00162706827365821	1.00162839266744	0.995551293538681	0.999578857774239	FALSE
I9_PHLETHROMBDVTLOW	E4_HYPOOSMNAT	PGS001264	15	2919	2666	463349	0.226300228630513	1.25395208108599	0.385498961557288	0.376786347850124	1.4575928582535	1.20237333218197e-121	-0.451550763419092	0.63664010751859	0.0992152020236584	0.725355033301133	FALSE
I9_PHLETHROMBDVTLOW	E4_ENDOMETPOSTOP	PGS001264	11	2923	2593	463422	-0.0384391755347125	0.962290233748721	0.911450972386616	0.374020478107544	1.45356691645171	9.66484466269196e-120	0.249997871685968	1.28402268388134	0.309918553435349	0.876804513629547	FALSE
I9_PHLETHROMBDVTLOW	F5_ALCOHOLAC	PGS001264	48	2886	7739	458276	0.0910386530427048	1.09531134155631	0.573170697188515	0.373320424784541	1.4525496981967	1.10781854442272e-117	0.0930541421601213	1.09752115582564	0.443843474698346	0.919892099923567	FALSE
I9_PHLETHROMBDVTLOW	F5_ALCOHOL_DEPENDENCE	PGS001264	69	2865	9195	456820	0.231307764349758	1.26024703888121	0.0939168830076145	0.371140828361269	1.44938717383528	2.64673961346527e-115	0.151728499835288	1.16384420963877	0.132117281467448	0.764039043733902	FALSE
I9_PHLETHROMBDVTLOW	F5_SCHZPHR	PGS001264	43	2891	6403	459612	0.478599069128511	1.61381197879165	0.00259375042139586	0.376615081009781	1.45734324230624	2.00893391212712e-120	-0.12483272887244	0.882644531183216	0.389587762283572	0.904984883513361	FALSE
I9_PHLETHROMBDVTLOW	F5_DELUSIO	PGS001264	11	2923	2051	463964	0.158079495526953	1.17125930088218	0.609744228760131	0.375450480805479	1.45564700797765	8.76508940395676e-121	-0.140874064162283	0.868598692514022	0.616716312702733	0.954592742600255	FALSE
I9_PHLETHROMBDVTLOW	F5_PSYTRANS	PGS001264	31	2903	4289	461726	0.565502668514147	1.76033242404652	0.00199785574739944	0.377028053268132	1.45794520892541	3.72103958937607e-121	-0.21635546650344	0.805448940861913	0.206762288540407	0.825387686791137	FALSE
I9_PHLETHROMBDVTLOW	F5_SCHIZOAFF	PGS001264	13	2921	2593	463422	0.0855500811274354	1.08931611415715	0.792839331941597	0.373606829075786	1.45296577424365	2.30259074049317e-119	0.301070027769081	1.35130396702693	0.167038525627688	0.798480940570009	FALSE
I9_PHLETHROMBDVTLOW	F5_PSYCHOTH	PGS001264	34	2900	7396	458619	0.390381939643089	1.47754501914305	0.0334731040698541	0.375118886466991	1.45516440368981	1.12054748996077e-119	-0.00725890388954745	0.992767378321494	0.963278687882151	0.996947582134717	FALSE
I9_PHLETHROMBDVTLOW	F5_SOCPHOB	PGS001264	11	2923	2478	463537	0.552744770439687	1.73801693445319	0.120329643210425	0.373836247071158	1.45329914897854	1.37804179525973e-119	0.289887808877584	1.33627756113595	0.214106981461743	0.828051298120917	FALSE
I9_PHLETHROMBDVTLOW	F5_GAD	PGS001264	19	2915	4019	461996	0.508445387707041	1.66270432409448	0.0561713970709468	0.373344327603428	1.45258441864401	6.85378738514368e-119	0.233624247030674	1.26316976323365	0.196037311123357	0.818058822866512	FALSE
I9_PHLETHROMBDVTLOW	F5_PANIC	PGS001264	18	2916	4700	461315	0.248494915092309	1.28209430302155	0.377059499022636	0.37306736557852	1.45218216362933	9.53584862566944e-119	0.287333010441437	1.33286799853962	0.121011096264025	0.753903339084628	FALSE
I9_PHLETHROMBDVTLOW	F5_ANXIETY	PGS001264	67	2867	15758	450257	0.497915515314521	1.64528811588316	0.000122058423094075	0.37673989959951	1.45752515718744	1.77187366840314e-119	-0.0818277518574856	0.921430659747573	0.466057846553704	0.925170285120911	FALSE
I9_PHLETHROMBDVTLOW	F5_ADO	PGS001264	231	2703	47161	418854	0.291242874867849	1.33808953280593	0.000121152292542861	0.367616605308427	1.44428820038215	1.26170495888645e-106	0.0927420522749431	1.09717868401791	0.110108010597673	0.739010952767539	FALSE
I9_PHLETHROMBDVTLOW	F5_INSOMNIA	PGS001264	13	2921	3072	462943	0.199716099273685	1.22105605024765	0.538484476542169	0.373775734070037	1.45321120814631	1.91035439163691e-119	0.233980114643929	1.26361936443694	0.275031986335559	0.862100226821982	FALSE
I9_PHLETHROMBDVTLOW	F5_PTSD	PGS001264	11	2923	2167	463848	0.666739911748245	1.94787670821818	0.0682039224878933	0.373554403721983	1.45288960399551	2.31948046474136e-119	0.31816174336889	1.37459857545262	0.156342914993595	0.789131043860036	FALSE
I9_PHLETHROMBDVTLOW	F5_STRESSOTH	PGS001264	73	2861	13137	452878	0.587558183899818	1.79958878117549	9.18323349254578e-06	0.371813498302846	1.45036246100723	1.12785724137447e-115	0.126548739962137	1.13490476504334	0.201848840658816	0.821462643508492	FALSE
I9_PHLETHROMBDVTLOW	F5_DISSOCIATIVE	PGS001264	14	2920	1135	464880	1.03445453277485	2.81357110615669	0.00165412225811451	0.372986401342881	1.45206459356999	7.99520051341279e-119	0.357474188603696	1.42971366306584	0.0731144783210193	0.681907754199878	FALSE
I9_PHLETHROMBDVTLOW	F5_SOMATOFORM	PGS001264	28	2906	4654	461361	0.0554723880653409	1.05703982975475	0.814377671033668	0.371137174615972	1.44938187815338	5.59957135660426e-117	0.371685500539382	1.45017682973646	0.0121875036737881	0.430968786425396	FALSE
I9_PHLETHROMBDVTLOW	F5_NEUROTICOTH	PGS001264	22	2912	1650	464365	0.707964590487336	2.02985546393602	0.000970896302250556	0.377094225115586	1.4580416870454	1.64985728930501e-121	-0.321520002416646	0.725046127207672	0.115435622499682	0.746142205632773	FALSE
I9_PHLETHROMBDVTLOW	F5_BIPO	PGS001264	38	2896	6914	459101	0.541007221391283	1.71773613173649	0.00170668006995319	0.375516991315574	1.45574382702237	9.53427201056893e-120	-0.0462909309785512	0.954764151311952	0.751932578177133	0.974719249987111	FALSE
I9_PHLETHROMBDVTLOW	F5_PERSMOOD	PGS001264	49	2885	6828	459187	0.149817052674939	1.16162170770336	0.361652413144305	0.371149488557516	1.44939972586699	3.96412728130314e-116	0.217706912231995	1.24322264086821	0.0592826879034932	0.656190086469382	FALSE
I9_PHLETHROMBDVTLOW	F5_MOODOTH	PGS001264	11	2923	2138	463877	0.687253707406112	1.98824771858584	0.0404607147808475	0.377367893367772	1.45844076137001	3.2542910154734e-122	-0.886698073210809	0.412013949081914	0.00968091543082368	0.399665120525754	FALSE
I9_PHLETHROMBDVTLOW	F5_MENTALUNSPE	PGS001264	13	2921	2503	463512	0.51679143874022	1.67663940981566	0.0922714976107892	0.374376031864512	1.45408382951961	6.66881672719336e-120	0.145779805959113	1.15694140839756	0.525462929045854	0.937115700962861	FALSE
I9_PHLETHROMBDVTLOW	F5_SEDAHYP	PGS001264	11	2923	1924	464091	0.420410386824211	1.52258627676791	0.201440476614924	0.374684280960161	1.45453211863386	3.28532970845733e-120	0.079527709995658	1.08277556281989	0.758083270843811	0.975523724391858	FALSE
I9_PHLETHROMBDVTLOW	F5_TOBAC	PGS001264	16	2918	1607	464408	1.05980840316235	2.88581802268916	9.24219397113341e-05	0.374751377952749	1.45462971663888	4.58936179569829e-120	0.0586012774974542	1.06035237009116	0.791693222880419	0.979274478744998	FALSE
I9_PHLETHROMBDVTLOW	F5_OTHERSUB	PGS001264	15	2919	2235	463780	0.948820447367191	2.58266147677881	0.000495666140569756	0.375237248394195	1.45533664994653	1.84271676702824e-120	-0.0571077855377495	0.94449226127362	0.807622974243285	0.981270089750974	FALSE
I9_PHLETHROMBDVTLOW	F5_ANOREX	PGS001264	13	2921	2185	463830	0.543293068775239	1.72166710547091	0.0572551345703905	0.375545337874052	1.45578509293477	9.78517891252643e-121	-0.140791427422668	0.868670473643844	0.569129807694988	0.946614318515616	FALSE
I9_PHLETHROMBDVTLOW	F5_EMOPER	PGS001264	30	2904	4240	461775	0.90267836092615	2.46619964603092	1.526621822472e-05	0.37333693769754	1.45257368422153	1.83150188497716e-118	0.152190503671761	1.16438203435766	0.324537146017688	0.88209713816447	FALSE
I9_PHLETHROMBDVTLOW	F5_OTHPER	PGS001264	27	2907	3081	462934	0.817384837653788	2.26456986914485	0.000176855518727717	0.373574829431471	1.45291928059956	9.67954614796362e-119	0.137923820908849	1.14788810187101	0.391360934912377	0.905284896381826	FALSE
I9_PHLETHROMBDVTLOW	F5_MIXPER	PGS001264	20	2914	2623	463392	0.916206792352317	2.49979016000246	0.000205116607728241	0.374266796116131	1.45392500025936	1.6625720231177e-119	0.0854721561418794	1.08923123252193	0.636277164582659	0.95823649250045	FALSE
I9_PHLETHROMBDVTLOW	AUD	PGS001264	95	2839	14138	451877	0.329844145555428	1.39075135679155	0.00410784482466995	0.37238743840136	1.45119512110663	4.17366844993453e-115	0.0702973219344425	1.07282710887111	0.421957801388197	0.914730073472554	FALSE
I9_PHLETHROMBDVTLOW	G6_SLEEPAPNO	PGS001264	167	2767	32156	433859	0.179680360095115	1.19683474583087	0.0446872087623216	0.367428517222519	1.44401657252482	1.52135744500825e-108	0.114743363632395	1.12158556098939	0.0699531998660436	0.676431949347454	FALSE
I9_PHLETHROMBDVTLOW	G6_PARKINSON	PGS001264	27	2907	2640	463375	0.528372450667872	1.69616946141926	0.0101009268629993	0.374947619701399	1.45491520372943	9.14897956369765e-120	0.0129401251646285	1.01302421088607	0.939115442205837	0.994905432339387	FALSE
I9_PHLETHROMBDVTLOW	G6_ALZHEIMER	PGS001264	13	2921	1561	464454	0.221769304886596	1.24828337177075	0.436434642498508	0.375626187205955	1.45590279694501	8.79393456758085e-121	-0.153239783238222	0.857923981355425	0.548129715084905	0.942143372104798	FALSE
I9_PHLETHROMBDVTLOW	G6_EPLEPSY	PGS001264	70	2864	10166	455849	0.300406499212191	1.35040763565939	0.0267489689676887	0.371626969548471	1.45009195193363	1.30378200465726e-115	0.126460609994917	1.13480475033081	0.205659675385886	0.824927518984774	FALSE
I9_PHLETHROMBDVTLOW	FE_MODE	PGS001264	27	2907	4546	461469	0.323716174163457	1.38225493177666	0.135012874278387	0.373855706776665	1.45332743002716	5.9212841888924e-119	0.106508859001219	1.11238778104674	0.50938124224912	0.933791116307497	FALSE
I9_PHLETHROMBDVTLOW	FE	PGS001264	33	2901	5278	460737	0.41210305652417	1.50999004263581	0.0341330325615169	0.373797221437266	1.45324243416469	1.13873242655927e-118	0.0918041729418954	1.09615014520356	0.533052094779293	0.938407849950888	FALSE
I9_PHLETHROMBDVTLOW	G6_MIGRAINE_NO_AURA	PGS001264	19	2915	6441	459574	0.132897573852908	1.14213300805608	0.577584085034147	0.375569491544889	1.45582025591337	1.55039074487992e-120	-0.0971904259443539	0.907383200377622	0.641556982728401	0.959089800037721	FALSE
I9_PHLETHROMBDVTLOW	G6_MIGRAINE_WITH_AURA	PGS001264	35	2899	7118	458897	0.387126139185566	1.47274225006513	0.0498909336542765	0.372369461466246	1.45116903330059	1.32112752253936e-117	0.222707606507432	1.24945518775419	0.119081893898448	0.750892209051611	FALSE
I9_PHLETHROMBDVTLOW	G6_SLEEPDISOTH	PGS001264	17	2917	2955	463060	0.164109062782677	1.17834282143202	0.535840230342482	0.374435644791978	1.45417051429721	8.47977276304529e-120	0.095691998413544	1.10042008066234	0.64316172292636	0.959343324455668	FALSE
I9_PHLETHROMBDVTLOW	G6_TRINEU	PGS001264	11	2923	1432	464583	0.103327967195091	1.10885501751679	0.783157021789303	0.3735282532102	1.45285161068558	2.59936635169572e-119	0.292859124415644	1.34025396807083	0.192189932953196	0.815780311819549	FALSE
I9_PHLETHROMBDVTLOW	G6_BELLPA	PGS001264	14	2920	3032	462983	-0.150525211958729	0.860256040994201	0.637906063126899	0.373662017731701	1.45304596368457	2.65106398810776e-119	0.242433176329673	1.27434608983513	0.252063214657254	0.850146287561834	FALSE
I9_PHLETHROMBDVTLOW	G6_ROOTPLEXOTHUNS	PGS001264	22	2912	4208	461807	0.226845369075547	1.25463584743894	0.31973215446164	0.37495725890385	1.45492922801922	6.3001716970737e-120	-0.000796185608706833	0.999204131262953	0.996508455380038	0.999699211957763	FALSE
I9_PHLETHROMBDVTLOW	G6_CARPTU	PGS001264	99	2835	19698	446317	0.129141600118885	1.13785123262879	0.224442396883677	0.379366195936762	1.4613580811632	4.58021813134002e-120	-0.139278924659892	0.869985334249658	0.138547308183035	0.7709669313248	FALSE
I9_PHLETHROMBDVTLOW	G6_MEDLEOTH	PGS001264	11	2923	776	465239	0.567327491481131	1.76354765180195	0.0617338597694662	0.375686303834904	1.45599032354411	5.3284391721437e-121	-0.209899536085454	0.810665684527356	0.495668507277756	0.931331427421821	FALSE
I9_PHLETHROMBDVTLOW	G6_ULLNLE	PGS001264	24	2910	3603	462412	0.36661774079054	1.44284627241042	0.0913282212464104	0.375107358259347	1.45514762834911	5.33503213444943e-120	-0.0172287170526069	0.982918848621966	0.924162443683181	0.993650475708679	FALSE
I9_PHLETHROMBDVTLOW	G6_SCIALE	PGS001264	25	2909	1470	464545	0.382973787780448	1.46663958568572	0.0696194338164159	0.375392248966522	1.45556224544347	4.03641201949497e-120	-0.0576006682622703	0.944026852060098	0.740215081031206	0.973613026331356	FALSE
I9_PHLETHROMBDVTLOW	G6_PLANTAR	PGS001264	12	2922	1712	464303	0.332942523955594	1.39506711322611	0.250715396241229	0.376141218147717	1.45665282506089	2.74193285501112e-121	-0.348497987638099	0.705747335241549	0.235642621857882	0.840421954449738	FALSE
I9_PHLETHROMBDVTLOW	G6_DIABETNEUR	PGS001264	16	2918	1851	464164	0.379534462734347	1.46160399989704	0.134650849179025	0.377250823392802	1.45827003174043	6.13745601629236e-122	-0.528616508320142	0.58941986332594	0.0455095120076613	0.622014126576251	FALSE
I9_PHLETHROMBDVTLOW	G6_POLYOTHUNS	PGS001264	29	2905	3814	462201	0.407818334275988	1.50353399576655	0.0297228616138988	0.378649056637683	1.46031045954339	2.13690673685429e-122	-0.44865779760367	0.638484552257773	0.0187484376322167	0.487177974056357	FALSE
I9_PHLETHROMBDVTLOW	G6_HEMIPLE	PGS001264	12	2922	1220	464795	0.666412486293426	1.94723902820309	0.0273311687239573	0.375255697544748	1.45536349991917	1.27783379824353e-120	-0.0787164208756821	0.924302000035523	0.776194853423825	0.977687288926379	FALSE
I9_PHLETHROMBDVTLOW	G6_HCNP	PGS001264	11	2923	1043	464972	0.301294184616288	1.35160690501534	0.321213524835952	0.376120812219055	1.45662310101054	3.01221268408235e-121	-0.340138739094382	0.711671579242574	0.236697901165797	0.841096072073698	FALSE
I9_PHLETHROMBDVTLOW	G6_TIA	PGS001264	93	2841	12344	453671	0.188677229135889	1.20765109498149	0.100823536793	0.374919459395824	1.45487423344958	5.42841981743393e-117	-0.00593606363213689	0.994081519983894	0.948017047738118	0.995654632771797	FALSE
I9_PHLETHROMBDVTLOW	H7_CATARACTSENILE	PGS001264	205	2729	34534	431481	-0.108380017363905	0.897286547163897	0.171734994145946	0.387650266257919	1.47351435647225	3.30756247334614e-121	-0.188684263677049	0.828047910227669	0.00486515195948528	0.303763457281691	FALSE
I9_PHLETHROMBDVTLOW	H7_CATARACTOTHER	PGS001264	68	2866	11318	454697	-0.0603999327380824	0.941387966421491	0.651616596096987	0.373703451717057	1.45310617041704	3.071198682499e-117	0.053716139538657	1.05518503432871	0.608857524261715	0.953376636815256	FALSE
