## Supplementary Tables for "Clinical history shapes the predictive value of polygenic risk": Supplementary_table_S19.tsv (part 24 of 41)

disease	clinical_history_prenotype	target_PGS	N_cases_with_prenotype	N_cases_without_prenotype	N_controls_with_prenotype	N_controls_without_prenotype	clinical_history_prenotype_beta	clinical_history_prenotype_hr	clinical_history_prenotype_p	prs_beta	prs_hr	prs_p	interaction_beta	interaction_hr	interaction_p	interaction_FDR	significant_interactions
I9_PHLETHROMBDVTLOW	H7_CHALAZION	PGS001264	12	2922	3200	462815	-0.148622969756399	0.861894013756727	0.65365139957591	0.374015189015099	1.45355922842225	1.31410126120177e-119	0.187342288489909	1.20604002802727	0.382652330591505	0.902999853356551	FALSE
I9_PHLETHROMBDVTLOW	H7_BLEPHAROCHALASIS	PGS001264	38	2896	6540	459475	0.10027780983487	1.10547798807746	0.544629882620311	0.378170844562541	1.45961228839842	1.23044108575959e-121	-0.271246375509444	0.762428629521103	0.0850836016908621	0.704099400984485	FALSE
I9_PHLETHROMBDVTLOW	H7_PTOSIS	PGS001264	14	2920	2118	463897	0.263065468110768	1.30091188440723	0.334836074468045	0.377207350098952	1.45820663731682	6.129257580012e-122	-0.564140250663893	0.568849004133675	0.0439959885136915	0.616795719493717	FALSE
I9_PHLETHROMBDVTLOW	H7_LACRIGLAND	PGS001264	39	2895	7772	458243	0.293226219001029	1.34074605836186	0.0713253393350401	0.379047014032548	1.46089171653965	2.71698275330354e-122	-0.355230661805468	0.701011727927702	0.0258933575731403	0.534396129764302	FALSE
I9_PHLETHROMBDVTLOW	H7_CONJUNCTIVITISACUNONATOPIC	PGS001264	41	2893	7901	458114	0.400573676705208	1.49268076824897	0.0225860706555537	0.373461984692906	1.45275533555353	4.47540692171165e-118	0.0900971706978807	1.0942806105498	0.492773390760834	0.930778689944762	FALSE
I9_PHLETHROMBDVTLOW	H7_CONJUHAEMOR	PGS001264	11	2923	1286	464729	0.644194824382418	1.90445299265584	0.0341260412095327	0.37581046629979	1.456171114115	4.55572856402881e-121	-0.260237832443084	0.770868226526428	0.393135945512219	0.905960506648803	FALSE
I9_PHLETHROMBDVTLOW	H7_EPISCLERITIS	PGS001264	12	2922	1257	464758	0.828367880256906	2.28957882229817	0.0136611633122776	0.37401341658928	1.45355665209863	1.12844305819005e-119	0.211088796391464	1.23502201569096	0.365111046904083	0.895548170879656	FALSE
I9_PHLETHROMBDVTLOW	H7_CORNULCER	PGS001264	28	2906	4682	461333	0.516968856787508	1.67693690229524	0.0105365996348004	0.375059705212461	1.4550782877831	8.68868562290723e-120	-0.0126792032862735	0.987400839163082	0.938973103926253	0.994905432339387	FALSE
I9_PHLETHROMBDVTLOW	H7_KERATITISOTH	PGS001264	18	2916	2892	463123	0.549850622063097	1.7329941274442	0.0248699572861927	0.375526966919886	1.45575834901921	2.21909078613414e-120	-0.0871642093674227	0.91652658102544	0.65244118684462	0.960805422061233	FALSE
I9_PHLETHROMBDVTLOW	H7_IRIDOACUTE	PGS001264	36	2898	5669	460346	0.428523508991914	1.53498945144372	0.0147724817848423	0.375584689142988	1.45584238105264	6.37423846232839e-120	-0.0483312467415672	0.952818116901503	0.753014287472026	0.974825215291818	FALSE
I9_PHLETHROMBDVTLOW	H7_RETINALDETACHBREAK	PGS001264	13	2921	3009	463006	-0.206408580036421	0.813500628255411	0.461616721793698	0.376814086608108	1.4576332906298	9.3795412150094e-122	-0.52373616382667	0.592303466074251	0.0742768244115124	0.684552797623903	FALSE
I9_PHLETHROMBDVTLOW	H7_RETINALBREAK	PGS001264	21	2913	3608	462407	0.283978846128406	1.32840482955038	0.200489147230561	0.376307572355272	1.45689516554391	5.56117819137715e-121	-0.194938755716452	0.822885053518331	0.341992609400958	0.887741791494771	FALSE
I9_PHLETHROMBDVTLOW	H7_RETIVASCOCCLUSION	PGS001264	12	2922	2042	463973	0.030848112036117	1.03132884555112	0.91901950686764	0.377151594370666	1.45812533621028	4.95168291854725e-122	-0.689154282752493	0.502000440022226	0.0260115086407425	0.534448816872025	FALSE
I9_PHLETHROMBDVTLOW	H7_RETVASCNAS	PGS001264	11	2923	1613	464402	0.127377340926588	1.13584553793505	0.692889264585856	0.377104042891184	1.45805600184177	4.97988868675747e-122	-0.747196678482358	0.473692605870753	0.0229902218081941	0.518597111518074	FALSE
I9_PHLETHROMBDVTLOW	H7_GLAUCSUSP	PGS001264	47	2887	7938	458077	0.100261286991858	1.10545972258911	0.50871356433649	0.377133310763227	1.45809867666276	1.71370929687045e-120	-0.140125987466572	0.869248714056488	0.295494943549974	0.871514888880833	FALSE
I9_PHLETHROMBDVTLOW	H7_GLAUCOMA_POAG	PGS001264	39	2895	5297	460718	0.089875296891767	1.09403784527841	0.596231170646631	0.375744607706817	1.45607521589219	9.00972138781487e-120	-0.0579248663455338	0.943720849969436	0.679278161684055	0.96476237150026	FALSE
I9_PHLETHROMBDVTLOW	H7_VITRHAEMORR	PGS001264	12	2922	1799	464216	0.329202505954164	1.38985928187143	0.278913816169913	0.375083759135765	1.45511328854559	1.71487082894811e-120	-0.0230135536420243	0.97724923839717	0.931231821087952	0.994212518801557	FALSE
I9_PHLETHROMBDVTLOW	H7_VITROTH	PGS001264	45	2889	8871	457144	-0.0552217253863071	0.946275311432321	0.744271404417552	0.372606930018733	1.45151368123025	3.20092435737827e-117	0.135857272183925	1.14551838458919	0.252198082931494	0.85020279107839	FALSE
I9_PHLETHROMBDVTLOW	H7_VISUDISTURBSUB	PGS001264	29	2905	5728	460287	0.284278785388412	1.32880333007193	0.148245645860008	0.3756363102495	1.45591753518701	5.05147549472805e-120	-0.0709118004201662	0.931544050298214	0.650088724446193	0.960239978545403	FALSE
I9_PHLETHROMBDVTLOW	H7_DIPLOPIA	PGS001264	13	2921	2936	463079	0.0788436993787947	1.08203518608088	0.778631092839505	0.375968437030579	1.4564011647002	4.43050493673205e-121	-0.25575395676123	0.774332464623663	0.345653707824094	0.889735505021831	FALSE
I9_PHLETHROMBDVTLOW	H8_NONSUPPNAS	PGS001264	33	2901	9894	456121	0.524533479938145	1.68967039934053	0.00361451108177826	0.376598087659882	1.45731847737302	9.64354847544098e-121	-0.157808528489926	0.854013285528249	0.334225020887644	0.8853179275327	FALSE
I9_PHLETHROMBDVTLOW	H8_EXT_NAS	PGS001264	12	2922	2453	463562	0.333427818626497	1.39574429616506	0.274195226087436	0.375169625144722	1.45523823868067	1.6212063364549e-120	-0.0574580207210805	0.944161524774498	0.822111512058883	0.98289470376337	FALSE
I9_PHLETHROMBDVTLOW	H8_CERUMEN	PGS001264	14	2920	1288	464727	0.89990014165639	2.45935751152712	0.000853025418117066	0.376189274617184	1.45672282833495	3.33479867080556e-121	-0.3072794531349	0.735445049762932	0.237430337769059	0.841308071219693	FALSE
I9_PHLETHROMBDVTLOW	H8_SUP_ACUTE	PGS001264	36	2898	11694	454321	0.321459653279895	1.37913936115379	0.0892758157418427	0.373158066557476	1.45231388394668	4.5973868356311e-118	0.135405741907479	1.14500126511266	0.320610297448564	0.88043947155536	FALSE
I9_PHLETHROMBDVTLOW	H8_CHRON_SUPOTITIS	PGS001264	21	2913	2310	463705	0.482048710782517	1.61938866506984	0.0281926439591561	0.377067474974815	1.45800268474668	1.59419977843144e-121	-0.338454197623874	0.712871429846507	0.114343943354799	0.745147506356367	FALSE
I9_PHLETHROMBDVTLOW	H8_CHOLEASTOMA	PGS001264	14	2920	1421	464594	0.406280154477463	1.50122306791477	0.13369261088299	0.376918922316822	1.45778611065923	9.11388924910941e-122	-0.50329461759072	0.6045356613148	0.0716795529152724	0.679383447755128	FALSE
I9_PHLETHROMBDVTLOW	H8_PERFORATION	PGS001264	14	2920	2643	463372	0.238870643401784	1.26981426710544	0.388658940199181	0.377368675406632	1.4584419019278	4.39594773279158e-122	-0.662090425396774	0.51577202383796	0.0261623660810829	0.535211811673397	FALSE
I9_PHLETHROMBDVTLOW	H8_OTOSCLE	PGS001264	19	2915	2274	463741	0.21086640630991	1.23474738958236	0.388983197436606	0.374885135098207	1.45482429677042	4.43656188793618e-120	0.0181660597069239	1.01833206627437	0.93015213760094	0.994212518801557	FALSE
I9_PHLETHROMBDVTLOW	H8_MENIERE	PGS001264	16	2918	2424	463591	0.169011283631747	1.18413350017494	0.511940786001445	0.375868915941886	1.4562562292829	7.63636628058859e-121	-0.173521230632497	0.840699302394482	0.445085269072838	0.920142034972263	FALSE
I9_PHLETHROMBDVTLOW	H8_BPV	PGS001264	32	2902	6298	459717	0.0491971445667549	1.05042741638633	0.800902454634481	0.374315639076924	1.45399601599544	5.12304220102458e-119	0.0526491111223678	1.05405972238932	0.719509581341548	0.970256873678217	FALSE
I9_PHLETHROMBDVTLOW	H8_VESTIBNEUR	PGS001264	12	2922	2114	463901	-0.0780260895688396	0.924940294935252	0.825435344702219	0.373357761371295	1.45260393245697	3.13607482542637e-119	0.388743149163112	1.4751256154213	0.0912719926407632	0.711892812606561	FALSE
I9_PHLETHROMBDVTLOW	H8_PERIPHVERTIGO	PGS001264	14	2920	2112	463903	0.228318536519569	1.25648549821163	0.44087655083946	0.374620197527491	1.45443891020936	5.37830326926298e-120	0.0516559304240644	1.05301337031254	0.81291817969959	0.98180601045734	FALSE
I9_PHLETHROMBDVTLOW	H8_HL_CON_NAS	PGS001264	17	2917	2132	463883	0.560007451330053	1.75068554518332	0.0461312525096127	0.373702242131013	1.45310441276116	2.78887255205347e-119	0.258318381666119	1.29475097798234	0.21549544241255	0.828547189373703	FALSE
I9_PHLETHROMBDVTLOW	H8_HL_SEN_NAS	PGS001264	122	2812	23384	442631	-0.0161517205962901	0.98397801899777	0.868011512004025	0.381858597777124	1.4650049155346	1.26647472074112e-120	-0.168451332819762	0.844972384841646	0.0461309915856055	0.623846687411504	FALSE
I9_PHLETHROMBDVTLOW	H8_HL_MIX_NAS	PGS001264	21	2913	2850	463165	0.328588168745521	1.38900570181964	0.16025780932927	0.375079975306221	1.45510778265536	4.91624308504295e-120	-0.026495967367327	0.973851971014894	0.886242498236373	0.989376234795609	FALSE
I9_PHLETHROMBDVTLOW	H8_HL_IDIOP	PGS001264	14	2920	2439	463576	0.148124244804263	1.15965696876576	0.597123828601892	0.375437259751231	1.45562776291681	1.30896066154826e-120	-0.103003288520987	0.902124006822909	0.663571164230541	0.962680917992407	FALSE
I9_PHLETHROMBDVTLOW	H8_TINNITUS	PGS001264	28	2906	6002	460013	0.0545301694134634	1.05604433617134	0.783275816781185	0.375864145299783	1.4562492820222	2.35678755849641e-120	-0.0959827475617333	0.908479689423262	0.571050476935153	0.946867582547203	FALSE
I9_PHLETHROMBDVTLOW	I9_ANGINA	PGS001264	209	2725	25735	440280	0.00324068819622496	1.00324594490313	0.966066892146998	0.383649518138345	1.46763097349556	4.57141796539576e-118	-0.123507950064259	0.883814614833167	0.0561743540333764	0.651119305462984	FALSE
I9_PHLETHROMBDVTLOW	I9_MI_STRICT	PGS001264	116	2818	14834	451181	0.0249654447631761	1.02527969112976	0.799457589060496	0.381715330082948	1.46479504269276	2.77943345666938e-121	-0.192142393013259	0.825189358926284	0.0334359405412784	0.56954742872741	FALSE
I9_PHLETHROMBDVTLOW	I9_MI	PGS001264	128	2806	16336	449679	0.0350848111096459	1.03570754458097	0.711122690990698	0.380688002404733	1.46329099091178	4.7974167536916e-120	-0.145242522573986	0.864812531114699	0.0864980853346893	0.706474047193306	FALSE
I9_PHLETHROMBDVTLOW	I9_POSTAMI	PGS001264	31	2903	2708	463307	-0.0106247320910482	0.989431511009428	0.953865661488323	0.37720917120129	1.45820929286275	3.85432317021217e-121	-0.220115319712512	0.802426257061409	0.195882889459616	0.81801630512658	FALSE
I9_PHLETHROMBDVTLOW	I9_CORATHER	PGS001264	175	2759	28546	437469	-0.0726455094458445	0.929930423154546	0.374110931924883	0.387559000055496	1.47337988054936	1.07755900017161e-122	-0.228473959682231	0.795747018439914	0.00193427676510222	0.19507199298574	FALSE
I9_PHLETHROMBDVTLOW	I9_SAH	PGS001264	26	2908	2562	463453	0.158550912627697	1.17181158271334	0.473365751570159	0.37357602116791	1.45292101209744	1.05239908039881e-118	0.126611172904871	1.13497562269945	0.40658923943578	0.910293665892855	FALSE
I9_PHLETHROMBDVTLOW	I9_ICH	PGS001264	19	2915	1573	464442	0.715664859115922	2.04554623031278	0.00291710996778184	0.3753060656629	1.45543680568601	2.14325393472167e-120	-0.032352863557388	0.96816489168988	0.882519705471523	0.988929915250729	FALSE
I9_PHLETHROMBDVTLOW	I9_STR	PGS001264	104	2830	14098	451917	0.173930021801026	1.18997229078894	0.103460090650414	0.376739568086792	1.45752467399939	4.46802664555789e-118	-0.0562903436664984	0.945264644441219	0.533693702670691	0.938785818637974	FALSE
I9_PHLETHROMBDVTLOW	I9_STR_SAH	PGS001264	122	2812	16079	449936	0.149712751444797	1.16150055544856	0.133995963274667	0.375599643934006	1.455864153034	1.85942819903066e-116	-0.0188111467197759	0.981364678682112	0.818154104578153	0.982309355953667	FALSE
I9_PHLETHROMBDVTLOW	I9_ANEURYSM	PGS001264	17	2917	2073	463942	0.218549643740428	1.24427078534983	0.436026645484126	0.373474627612719	1.45277370273885	4.95676915221963e-119	0.215743119136285	1.24078360449488	0.243770466895208	0.845583167832952	FALSE
I9_PHLETHROMBDVTLOW	I9_SEQULAE	PGS001264	34	2900	5255	460760	0.142301462623586	1.15292415969554	0.418645984959494	0.377406312330597	1.45849679422775	2.80891619812056e-121	-0.231720491655978	0.793167789341818	0.155843808868711	0.788551672774112	FALSE
I9_PHLETHROMBDVTLOW	I9_PAROXTAC	PGS001264	42	2892	7766	458249	0.0864397844009032	1.09028571353367	0.611521955001701	0.373871125527305	1.45334983869316	2.77216894477127e-118	0.0686536472081501	1.07106517848348	0.590368522315159	0.950021237122542	FALSE
I9_PHLETHROMBDVTLOW	I9_OTHARR	PGS001264	105	2829	21907	444108	-0.0829379589185879	0.920408248571874	0.430053899506178	0.377525153424484	1.45867013388194	2.45470375805921e-118	-0.0706250983207515	0.931811164222363	0.42169454047772	0.91467098429168	FALSE
I9_PHLETHROMBDVTLOW	I9_HYPTENS	PGS001264	709	2225	95920	370095	0.0499777284022145	1.05124768314973	0.301188645781093	0.385628784453253	1.47053868266027	1.82420479517734e-98	-0.0449222775176185	0.9560717872181	0.236600234916375	0.841067476447321	FALSE
I9_PHLETHROMBDVTLOW	I9_HYPTENSESS	PGS001264	466	2468	68189	397826	0.20464509624526	1.22708948900693	0.000343926469891971	0.379273417918553	1.46122250554585	6.95928566626721e-105	-0.0278594134271564	0.972525081159085	0.531135335674079	0.937867623635364	FALSE
I9_PHLETHROMBDVTLOW	I9_HYPTENSHD	PGS001264	58	2876	5053	460962	0.493124097449711	1.63742370888775	0.000292121528836144	0.378104296848244	1.45951515776881	7.52817992795419e-121	-0.172266737610996	0.841754615605646	0.16737866941595	0.798890302953388	FALSE
I9_PHLETHROMBDVTLOW	I9_HYPTENSRD	PGS001264	11	2923	652	465363	0.739325940299886	2.09452320487398	0.0381756786497232	0.373892803931942	1.45338134534054	1.34295607076576e-119	0.211893982872008	1.23601683917663	0.358895388480006	0.893839400267935	FALSE
I9_PHLETHROMBDVTLOW	I9_HYPTENSEC	PGS001264	23	2911	2025	463990	1.0330545236917	2.80963483710112	1.4110543655426e-06	0.376080700734564	1.4565646748674	9.62313586320399e-121	-0.136688387629307	0.87224198518099	0.476605817286488	0.92748216218328	FALSE
I9_PHLETHROMBDVTLOW	I9_STEMI	PGS001264	22	2912	3360	462655	-0.0655714999990769	0.936532082322656	0.776950021515551	0.374675883198383	1.45451990387092	7.98332342996611e-120	0.0403495810022735	1.04117468547054	0.831874592272729	0.984110251333102	FALSE
I9_PHLETHROMBDVTLOW	I9_NSTEMI	PGS001264	46	2888	7411	458604	0.0420139838903569	1.04290906257478	0.779735987590681	0.379516274672808	1.4615774163953	1.99666774001978e-122	-0.341906819107801	0.710414398672622	0.0217533884163932	0.510533375897059	FALSE
I9_PHLETHROMBDVTLOW	I9_NCMI	PGS001264	21	2913	3368	462647	-0.0922754860678206	0.911853911891829	0.676680059283729	0.376444824446822	1.45709514117577	3.35589276610149e-121	-0.251467325556936	0.777658866765016	0.246542274574869	0.847405035568088	FALSE
I9_PHLETHROMBDVTLOW	I9_IHD	PGS001264	362	2572	45815	420200	-0.00309681758891674	0.996907972604612	0.959589143432491	0.389755281993681	1.47661939430969	1.54247622388498e-115	-0.121497002458762	0.885593707948549	0.0158667623483586	0.466715607170102	FALSE
I9_PHLETHROMBDVTLOW	I9_UAP	PGS001264	55	2879	8849	457166	-0.157239540911699	0.85449934674764	0.270187097970059	0.376561090409069	1.45726456159317	1.25232630171383e-119	-0.0816604667038243	0.921584814310602	0.496258313584858	0.931401554196114	FALSE
I9_PHLETHROMBDVTLOW	I9_PULMEMB	PGS001264	98	2836	4984	461031	1.39701395554817	4.04310902051827	7.78634542885559e-38	0.379978382173223	1.46225297836095	5.81344820666433e-120	-0.325336478376579	0.722284279707939	0.000353585288822796	0.0718116154951163	FALSE
I9_PHLETHROMBDVTLOW	I9_NONRHEVALV	PGS001264	68	2866	14453	451562	-0.23093389646446	0.793791936754476	0.0830819973583647	0.374618279700759	1.45443612085022	6.63745060715469e-118	0.0172223574925496	1.01737151735582	0.871626461143511	0.988103291287884	FALSE
I9_PHLETHROMBDVTLOW	I9_CAVS_RHEU	PGS001264	25	2909	5761	460254	-0.420699991184158	0.65658705376847	0.0502824602061612	0.375158090461758	1.45522145306576	5.31584030471038e-120	-0.0151563462526418	0.984957933082358	0.931448687138948	0.994212518801557	FALSE
I9_PHLETHROMBDVTLOW	I9_CAVS_DX	PGS001264	24	2910	5697	460318	-0.453273694801611	0.635544164686234	0.0397622569556252	0.3750676496223	1.45508984756729	5.7250199456894e-120	-0.00202669407420911	0.997975358283492	0.99093690151283	0.999230422965561	FALSE
I9_PHLETHROMBDVTLOW	I9_AORTVALV_EARLY	PGS001264	11	2923	2516	463499	-0.0263341438983662	0.974009575870836	0.940881414872274	0.373970038933632	1.45349360158621	9.98226820419808e-120	0.282796493469601	1.32683511472931	0.268692992625758	0.859599695698525	FALSE
I9_PHLETHROMBDVTLOW	I9_CARDMPRI	PGS001264	13	2921	3005	463010	-0.123370654025797	0.883935967408942	0.670362371812285	0.375326034457497	1.45546586929481	1.13464197118793e-120	-0.096000216469761	0.908463819413739	0.716004596463444	0.969823312553137	FALSE
I9_PHLETHROMBDVTLOW	I9_AVBLOCK	PGS001264	12	2922	3304	462711	-0.548800368520772	0.577642352849773	0.0860600861900426	0.374514947687718	1.45428583880261	5.54220805987575e-120	0.103444770559284	1.1089845430776	0.650391709560683	0.960290385379414	FALSE
I9_PHLETHROMBDVTLOW	I9_HEARTFAIL	PGS001264	146	2788	16229	449786	0.280954584978842	1.32439345521265	0.00154439403926853	0.384573039101223	1.46898698752266	7.98053130339377e-122	-0.211735591199516	0.809178623232486	0.00798760443378761	0.37328121548011	FALSE
I9_PHLETHROMBDVTLOW	I9_HEARTFAIL_NS	PGS001264	292	2642	30883	435132	0.452197465000394	1.57176228597667	1.47205028096149e-11	0.388595909283685	1.47490843409281	1.9350618316814e-118	-0.151816356362632	0.859146042959026	0.00731536126199514	0.358945482749324	FALSE
I9_PHLETHROMBDVTLOW	I9_ATHSCLE	PGS001264	64	2870	8106	457909	0.249506831650656	1.28339233211395	0.0558329653050613	0.37920557217021	1.46112337117443	2.54340554941055e-121	-0.215476936649892	0.806156862721681	0.067898682886942	0.672471791275128	FALSE
I9_PHLETHROMBDVTLOW	I9_ABAORTANEUR	PGS001264	12	2922	1325	464690	0.368687299980236	1.44583542021506	0.209695636515415	0.375717575315648	1.4560358552294	6.31850508461533e-121	-0.197328237566523	0.820921131930186	0.46934856252361	0.925752889270266	FALSE
I9_PHLETHROMBDVTLOW	I9_ARTOTH	PGS001264	16	2918	2020	463995	0.430734721479687	1.53838739469012	0.0979359693435375	0.375477280852033	1.45568601990799	1.48168503823165e-120	-0.0995302892926722	0.905262529691534	0.653289338158387	0.960811095508476	FALSE
I9_PHLETHROMBDVTLOW	I9_HYPOTE	PGS001264	13	2921	2035	463980	0.111327723728531	1.11776116369182	0.709741621151946	0.37498516313972	1.45496982727402	2.29156955117257e-120	-0.00812661053864129	0.991906321092887	0.973850269796603	0.997734318419708	FALSE
I9_PHLETHROMBDVTLOW	I9_TIA	PGS001264	93	2841	12344	453671	0.188677229135889	1.20765109498149	0.100823536793	0.374919459395824	1.45487423344958	5.42841981743393e-117	-0.00593606363213689	0.994081519983894	0.948017047738118	0.995654632771797	FALSE
I9_PHLETHROMBDVTLOW	J10_ASTHMA	PGS001264	246	2688	39847	426168	0.394708978699315	1.48395226635563	1.96669827270817e-08	0.381337778484508	1.46424211136962	4.13993048944074e-115	-0.0775088435221692	0.925418840398418	0.188822069489641	0.813839605403353	FALSE
I9_PHLETHROMBDVTLOW	J10_ASTHMA_MAIN	PGS001264	205	2729	33637	432378	0.379244110280435	1.46117968119299	6.61586666078552e-07	0.379671261106829	1.46180395862214	1.0496138104817e-115	-0.0687397075769188	0.933569649561472	0.283254648210127	0.865488214777197	FALSE
I9_PHLETHROMBDVTLOW	J10_NASALPOLYP	PGS001264	42	2892	5929	460086	0.31751611047453	1.37371137582921	0.0552736331534113	0.375012897494952	1.45501018048364	3.82955633258912e-119	-0.00618671240959549	0.993832385890098	0.962932855800914	0.996851708621763	FALSE
I9_PHLETHROMBDVTLOW	J10_CHRONSINUSITIS	PGS001264	94	2840	16708	449307	0.228617023445794	1.25686059868434	0.038996202696538	0.375590778416065	1.45585124610145	1.19161626920347e-117	-0.0162793863701366	0.983852406700893	0.862357612232309	0.987370836267215	FALSE
I9_PHLETHROMBDVTLOW	J10_SINUSITIS	PGS001264	116	2818	21084	444931	0.454253909508305	1.57499785363983	3.89063546918511e-06	0.379530506861119	1.46159821798834	1.42474138070179e-119	-0.126911697989441	0.880811446584964	0.147925722752418	0.781424345536665	FALSE
I9_PHLETHROMBDVTLOW	J10_PHARYNGITIS	PGS001264	15	2919	4849	461166	-0.0398943759615932	0.960890926972627	0.897555100141006	0.373046002359265	1.45215114067475	8.17963787650734e-119	0.308026287577525	1.36073675894004	0.100796858222808	0.727722272341983	FALSE
I9_PHLETHROMBDVTLOW	J10_TONSILLITIS	PGS001264	52	2882	15355	450660	0.212646969055582	1.23694789327064	0.146752673685135	0.376601491944857	1.45732343850886	5.07888304647557e-120	-0.0994899463083202	0.905299051420297	0.440656313118421	0.919097846303405	FALSE
I9_PHLETHROMBDVTLOW	J10_BRONCHITIS	PGS001264	67	2867	11208	454807	0.441632810328914	1.55524456583523	0.000638066992071173	0.376874083047577	1.45772074606077	1.84771129202626e-119	-0.0882326530539334	0.915547846940659	0.420415022401312	0.914185454855005	FALSE
I9_PHLETHROMBDVTLOW	J10_ACUTELOWERNAS	PGS001264	23	2911	4067	461948	0.37704656631496	1.45797220018318	0.0910832021412421	0.374844243958284	1.45476480856282	6.87237737170914e-120	0.0294462115129478	1.02988403807779	0.875694012156114	0.988636533602037	FALSE
I9_PHLETHROMBDVTLOW	J10_ACUTEUPPERINFEC	PGS001264	176	2758	35703	430312	0.476831661058484	1.61096223355002	1.2521136148776e-08	0.376180773205197	1.45671044418667	1.98419136330017e-114	-0.0261646423221233	0.974174686022042	0.697917495758127	0.968063558547162	FALSE
I9_PHLETHROMBDVTLOW	J10_PNEUMONAS	PGS001264	187	2747	31763	434252	0.33486104756031	1.39774615149034	2.83610168612293e-05	0.380913949834229	1.46362165510474	3.45371416874379e-117	-0.101560303982556	0.903426697471695	0.129052554840481	0.760861555433393	FALSE
I9_PHLETHROMBDVTLOW	J10_BRONCHIECTASIS	PGS001264	20	2914	1725	464290	0.537807380796653	1.71224843449187	0.0327517290482355	0.373527571243164	1.45285061988901	7.61116164863749e-119	0.1269845440243	1.13539946893927	0.413912944296721	0.912908171979202	FALSE
I9_PHLETHROMBDVTLOW	J10_EMPHYSEMA	PGS001264	14	2920	996	465019	0.912731839693239	2.49111858292472	0.00210950370580167	0.374367732081326	1.45407176098917	7.3712238715651e-120	0.149923597988197	1.16174547964564	0.506502902548958	0.933372510659576	FALSE
I9_PHLETHROMBDVTLOW	J10_COPDNAS	PGS001264	54	2880	9355	456660	0.11273403782922	1.11933419280479	0.417584211975264	0.37982040343065	1.46202199172008	3.73164731699721e-122	-0.286686126058807	0.750747331884204	0.0296489649994219	0.554260916727065	FALSE
I9_PHLETHROMBDVTLOW	J10_OTHERINSTPULM	PGS001264	20	2914	2736	463279	0.409005977993553	1.50532071925622	0.072782389417934	0.377952519958285	1.45929365390733	2.706477402676e-122	-0.567992897313452	0.566661646187983	0.0189018131990015	0.488217412528782	FALSE
I9_PHLETHROMBDVTLOW	J10_COLD	PGS001264	39	2895	4704	461311	0.689253183192435	1.99222714881778	7.9723750844614e-05	0.374364613310822	1.45406722608012	8.95981741969259e-119	0.0318783784187597	1.03239193652956	0.811306176163564	0.981622460389123	FALSE
I9_PHLETHROMBDVTLOW	J10_LARYNGITIS	PGS001264	22	2912	4971	461044	0.533066084511786	1.70414937254896	0.0321349003021521	0.373347190455874	1.45258857718482	8.93686020374273e-119	0.185328683458615	1.20361398312673	0.282008288197428	0.865214665810725	FALSE
I9_PHLETHROMBDVTLOW	J10_INFLUENZA	PGS001264	37	2897	6537	459478	0.290466687162368	1.3370513271351	0.115451602665483	0.373319755840411	1.45254872652243	4.16455537702603e-118	0.115549965050542	1.12249059844664	0.391100016231596	0.905243812714337	FALSE
I9_PHLETHROMBDVTLOW	J10_VIRALPNEUMO	PGS001264	11	2923	2583	463432	0.224867081841074	1.2521562708241	0.479630259453578	0.375233480392513	1.45533116624592	1.42191566052281e-120	-0.0768089946391109	0.926066720422844	0.766746740846479	0.976514885805695	FALSE
I9_PHLETHROMBDVTLOW	J10_PNEUMOBACTEROTH	PGS001264	62	2872	9441	456574	0.378015573184026	1.45938566998043	0.00663094483778101	0.374346689290292	1.45404116358288	1.18088769248336e-117	0.0109379984783294	1.01099803708474	0.916516123242647	0.992850664644223	FALSE
I9_PHLETHROMBDVTLOW	J10_VASOALLERRHIN	PGS001264	58	2876	15220	450795	0.0415844736636276	1.04246121865051	0.778851549384281	0.37251739864447	1.451383731033	6.7103678278404e-117	0.129513719983485	1.13827472846613	0.259247624396151	0.853714243915681	FALSE
I9_PHLETHROMBDVTLOW	J10_CHRONRHINITIS	PGS001264	52	2882	9896	456119	0.317708430986939	1.3739755941114	0.0381052017100613	0.373961960474213	1.45348185964456	6.35716792758883e-118	0.0422212640254934	1.04312525931207	0.715049004843953	0.969700876874626	FALSE
I9_PHLETHROMBDVTLOW	J10_SEPTDEV	PGS001264	83	2851	12162	453853	0.284562780195428	1.32918075690831	0.01505256990438	0.376948094752598	1.45782863845124	7.89495856209293e-119	-0.0753572827856541	0.92741207875802	0.442473910482207	0.919298246123024	FALSE
I9_PHLETHROMBDVTLOW	J10_CHRONTONSADEN	PGS001264	221	2713	52452	413563	0.175703322924139	1.19208434208668	0.0254130156642858	0.366237519548374	1.44229777589009	4.12130570616538e-106	0.111325496928229	1.1177586746637	0.0586363750492805	0.655618233666964	FALSE
I9_PHLETHROMBDVTLOW	J10_PERITONSABSC	PGS001264	37	2897	8209	457806	0.272964846068202	1.31385405687699	0.106436285600413	0.376971602936136	1.45786290975726	6.26175598460024e-121	-0.183023020596949	0.832748985137686	0.250325427718605	0.849227893376237	FALSE
I9_PHLETHROMBDVTLOW	J10_CHRONLARYNGITIS	PGS001264	26	2908	3731	462284	0.249342201079538	1.28318106389242	0.263138794616553	0.373546574552036	1.45287822912041	8.6247070697094e-119	0.154179296793914	1.16670005360548	0.346582299512379	0.890068945325639	FALSE
I9_PHLETHROMBDVTLOW	J10_VOCALLARYNX	PGS001264	105	2829	18544	447471	0.275973270298626	1.31781263881822	0.0120482557553583	0.371261673512908	1.44956233583161	4.2741250069459e-114	0.106926417778525	1.11285236531736	0.207900572314542	0.825389432364761	FALSE
I9_PHLETHROMBDVTLOW	J10_BRONCH	PGS001264	27	2907	2920	463095	0.406374622502849	1.50136489219249	0.0449282387523073	0.375734801979809	1.45606093808613	2.70241007682544e-120	-0.10051441262374	0.90437207794436	0.55528985289358	0.943699203008922	FALSE
I9_PHLETHROMBDVTLOW	J10_SIMPLBRONCH	PGS001264	11	2923	1152	464863	-0.0325152723618318	0.968007665955084	0.929390541525774	0.373456706223554	1.45274766724925	3.17405016190794e-119	0.286328817814771	1.3315302141322	0.170445852293505	0.80161829708315	FALSE
I9_PHLETHROMBDVTLOW	J10_PLEUREFFUSION	PGS001264	21	2913	2450	463565	0.551290902516105	1.73549192334265	0.0148598071529173	0.376298633396314	1.45688214247603	8.2184087545281e-121	-0.206339811603882	0.813556573342091	0.274550168035464	0.861831695534931	FALSE
I9_PHLETHROMBDVTLOW	J10_RESPDISOTH	PGS001264	20	2914	3516	462499	-0.0747115073460675	0.928011172119928	0.747087708610695	0.375550248611216	1.45579224193028	1.45275986458056e-120	-0.101467004508528	0.903510990639586	0.632423050711443	0.957376847247329	FALSE
I9_PHLETHROMBDVTLOW	K11_REFLUX	PGS001264	146	2788	22020	443995	0.427717896427146	1.5337533426341	2.21257458230027e-06	0.378369253641535	1.45990191745982	5.2683996617858e-117	-0.0757113921096384	0.927083731632577	0.303709943740175	0.87495553137748	FALSE
I9_PHLETHROMBDVTLOW	K11_CROHN	PGS001264	26	2908	4047	461968	0.689030010371588	1.99178258747406	0.00115412873406572	0.374759558399386	1.45464161620832	1.22521914294714e-119	0.0151614663102564	1.01527698441016	0.928233517528012	0.994023366434272	FALSE
I9_PHLETHROMBDVTLOW	K11_ULCER	PGS001264	49	2885	8523	457492	0.384411579603586	1.46874982476823	0.0112553656280925	0.375700072157221	1.45601037022618	1.61270507484968e-119	-0.0452859311110878	0.95572417148675	0.73255205386069	0.972287624091981	FALSE
I9_PHLETHROMBDVTLOW	K11_OTHENTERCOL	PGS001264	43	2891	6908	459107	0.432217730615344	1.54067052978728	0.00583011740258282	0.377298453730306	1.45833949128839	5.92459095071632e-121	-0.182010120068261	0.833592904355955	0.223688240578701	0.832709005894965	FALSE
I9_PHLETHROMBDVTLOW	K11_CARIES_DENTIN	PGS001264	44	2890	5518	460497	0.826346802797277	2.2849560791829	1.34409191702477e-06	0.373001288083157	1.45208621023936	1.10976434076899e-117	0.134255788998446	1.14368532435696	0.30385520219714	0.87495553137748	FALSE
I9_PHLETHROMBDVTLOW	K11_CARIES_1	PGS001264	511	2423	142086	323929	0.327127342427536	1.38697808709165	1.20192780745473e-08	0.364403294755332	1.43965470228719	1.09710788028554e-93	0.058511571036895	1.06025725389942	0.158028087195086	0.790836347267467	FALSE
I9_PHLETHROMBDVTLOW	K11_CARIES_2	PGS001264	49	2885	19020	446995	0.113634545980485	1.12034261634806	0.503488387045312	0.3700567805712	1.44781682019551	2.63150818411668e-115	0.257467323261158	1.29364953804154	0.0190143759883739	0.488866267748223	FALSE
I9_PHLETHROMBDVTLOW	K11_CARIES_3	PGS001264	479	2455	132440	333575	0.311455931571198	1.36541161355351	1.02613282817513e-07	0.364895414120095	1.4403633586022	3.38262669605079e-95	0.059189742677648	1.06097653417109	0.163676581233406	0.795304539031854	FALSE
I9_PHLETHROMBDVTLOW	K11_PULPITIS_1	PGS001264	319	2615	70051	395964	0.404888581969964	1.49913546003159	2.61585025695968e-09	0.363671620341064	1.43860172903991	1.31570559553307e-100	0.0995849631157628	1.10471232655404	0.0457880574902966	0.622955945252532	FALSE
I9_PHLETHROMBDVTLOW	K11_PULPITIS_4	PGS001264	319	2615	70132	395883	0.403586205641993	1.49718429234912	2.93897516816615e-09	0.363656976535762	1.43858066259053	1.33687566762129e-100	0.0998021528166464	1.10495228475109	0.0453248354228323	0.621922212319273	FALSE
I9_PHLETHROMBDVTLOW	K11_PARODON_PERIAPIC_CHRONIC	PGS001264	33	2901	4638	461377	0.460951100822616	1.58558131576283	0.0257398330255015	0.371854228210254	1.45042153533901	2.68879025422614e-117	0.285495415198873	1.33042097565392	0.0464653927190297	0.624987402016599	FALSE
I9_PHLETHROMBDVTLOW	K11_PARODON	PGS001264	103	2831	21153	444862	0.206630536184839	1.22952822166533	0.0667297386738469	0.370445446234889	1.44837964624932	2.23576189869429e-113	0.117099614348401	1.12423141369256	0.149734454863839	0.782866686720641	FALSE
I9_PHLETHROMBDVTLOW	K11_PARODON_OPER	PGS001264	103	2831	21177	444838	0.205288820688987	1.22787965080159	0.0685306090558069	0.370440307657071	1.44837220365692	2.24073405051856e-113	0.117360881952831	1.12452517731463	0.148928358253619	0.782124892923893	FALSE
I9_PHLETHROMBDVTLOW	K11_DENTOFACIAL_ANOMALIES	PGS001264	44	2890	9350	456665	0.426446969689633	1.5318052926788	0.00686954373780304	0.376405582110974	1.4570379624808	3.43787070645578e-120	-0.100645804797445	0.904253258337355	0.476092836081369	0.92732733782828	FALSE
I9_PHLETHROMBDVTLOW	K11_MISS_TEETH_ACCID_EXTR_PAROD	PGS001264	19	2915	2362	463653	0.433830211299532	1.54315683527833	0.11340774432794	0.372996153904748	1.45207875498883	1.19905890666576e-118	0.284704246174036	1.32936880406566	0.118964904215942	0.750892209051611	FALSE
I9_PHLETHROMBDVTLOW	K11_JAWS	PGS001264	13	2921	1676	464339	0.645441682098906	1.90682905556378	0.0207931447689614	0.376801003711271	1.45761422068858	1.08437397979549e-121	-0.504464389931516	0.603828905671363	0.0693453646240924	0.675190470023769	FALSE
I9_PHLETHROMBDVTLOW	K11_SALIVARY	PGS001264	32	2902	5509	460506	0.345793293234461	1.41311048612819	0.0551725502749816	0.377037953019539	1.45795964229198	3.84058582694231e-121	-0.21357699267032	0.80768997154886	0.210035337294635	0.82633270027947	FALSE
I9_PHLETHROMBDVTLOW	K11_APHTA_RECUR_INCLAVO	PGS001264	13	2921	2714	463301	0.302958353587451	1.35385807993606	0.310440526230762	0.374948812468697	1.45491693910574	2.76694949568722e-120	-0.0073489439450917	0.992677993515774	0.974810251328377	0.997862423935251	FALSE
I9_PHLETHROMBDVTLOW	K11_LIP_ORAL_MUCOSA	PGS001264	20	2914	3880	462135	0.157027825471749	1.17002817003376	0.50290393628638	0.375455080077235	1.45565370290922	1.99856996264004e-120	-0.0767571724646921	0.926114712457469	0.707168082083335	0.969519613162702	FALSE
I9_PHLETHROMBDVTLOW	K11_TONGUE	PGS001264	12	2922	1533	464482	0.522967947278445	1.68702723466639	0.0820202873741184	0.375308514780386	1.4554403702261	1.35707005767277e-120	-0.0888042202233989	0.915024699370503	0.722926374413675	0.970990311715367	FALSE
I9_PHLETHROMBDVTLOW	K11_OESITIS	PGS001264	15	2919	1158	464857	0.977381767282941	2.6574892000721	0.000179905910578111	0.376235049686147	1.45678951144908	3.67158717644842e-121	-0.299236319643916	0.741384185084724	0.233430830182398	0.839231822353218	FALSE
I9_PHLETHROMBDVTLOW	K11_OTHDISOES	PGS001264	25	2909	2439	463576	0.40303167415671	1.49635428667315	0.0620903340205537	0.374655700986251	1.4544905487379	1.20982277383991e-119	0.0413333846179039	1.04219950091652	0.813733673504678	0.982077063787994	FALSE
I9_PHLETHROMBDVTLOW	K11_GULC	PGS001264	42	2892	3904	462111	0.659724422485192	1.93425922259903	2.97836181944097e-05	0.377651601343905	1.45885459134738	4.28671402570204e-121	-0.191129764232055	0.826025392645538	0.188346251870904	0.813638904061117	FALSE
I9_PHLETHROMBDVTLOW	K11_DULC	PGS001264	31	2903	2491	463524	0.546956088521228	1.72798517060845	0.00446214270869522	0.374238134337298	1.45388332877975	5.80053853234241e-119	0.0776879415150365	1.08078533780582	0.580600181107738	0.94844481831077	FALSE
I9_PHLETHROMBDVTLOW	K11_ACUTGASTR	PGS001264	18	2916	1915	464100	0.530905676300308	1.70047168833093	0.0296103481809796	0.375538188542981	1.45577468508237	1.42199177294899e-120	-0.0927945500763067	0.911380724163152	0.670869581925968	0.96364221173769	FALSE
I9_PHLETHROMBDVTLOW	K11_CHRONGASTR	PGS001264	54	2880	7467	458548	0.271824223111022	1.31235629912815	0.0519854776298262	0.378387205422189	1.45992812553405	2.27493881190769e-121	-0.216588300429565	0.805261426853378	0.107843141242712	0.736094567495885	FALSE
I9_PHLETHROMBDVTLOW	K11_OTHGASTR	PGS001264	49	2885	6068	459947	0.419289538759323	1.5208806449416	0.00434912084536091	0.377951650262747	1.4592923847667	4.80668508722595e-121	-0.195145325902598	0.822715087555204	0.145196313490436	0.778541218057091	FALSE
I9_PHLETHROMBDVTLOW	K11_FUNCDYSP	PGS001264	47	2887	7177	458838	0.481455323803388	1.61842802596539	0.00114211506189955	0.380371594755737	1.46282806768963	6.64581707533909e-123	-0.387724609472415	0.678599197324974	0.00869361123173825	0.385308581687535	FALSE
I9_PHLETHROMBDVTLOW	K11_OTHDISSTOMDUOD	PGS001264	16	2918	1375	464640	0.586569697755649	1.79781079150395	0.0273670209201891	0.375083177431438	1.45511244210014	2.70582247979097e-120	-0.0321158928517456	0.968394345593295	0.884080637019806	0.989093761038644	FALSE
I9_PHLETHROMBDVTLOW	K11_APPENDACUT	PGS001264	163	2771	30990	435025	0.10160779542944	1.10694923602914	0.239220429374633	0.373760094204325	1.4531884802959	1.53759805914177e-113	0.0226610910728424	1.02291980414128	0.746729166297549	0.973963955503358	FALSE
I9_PHLETHROMBDVTLOW	K11_APPENDOTH	PGS001264	17	2917	2758	463257	0.0543032467100494	1.05580472292352	0.841445123956183	0.37402191412306	1.45356900379786	1.5255239046149e-119	0.177902328797326	1.19470862690762	0.395359353188862	0.906607156910523	FALSE
I9_PHLETHROMBDVTLOW	K11_HERING	PGS001264	216	2718	29634	436381	0.0716053934519851	1.0742313616868	0.357041553525223	0.371973822600203	1.45059500799067	5.48114530075241e-110	0.0400969904547391	1.04091172779836	0.505247133962782	0.933144811417381	FALSE
I9_PHLETHROMBDVTLOW	K11_UMBHER	PGS001264	48	2886	7473	458542	0.308994776086384	1.36205525522584	0.0551071584810557	0.373552102367829	1.45288626038583	5.38611517488497e-118	0.0903591379737174	1.09456731381215	0.480303692742585	0.928220648758161	FALSE
I9_PHLETHROMBDVTLOW	K11_VENTHER	PGS001264	59	2875	6125	459890	0.592252977345782	1.80805734230875	1.57311146916739e-05	0.376646801181428	1.45738947021721	7.29678030677332e-120	-0.08888066151541	0.914954756373561	0.47726140880723	0.92748216218328	FALSE
I9_PHLETHROMBDVTLOW	K11_DIAHER	PGS001264	76	2858	9070	456945	0.503050716925776	1.65375873261479	6.14063102488808e-05	0.374635970608648	1.45446185137326	1.83554273717426e-117	0.00384862977780246	1.00385604526349	0.968995281959134	0.997348440892366	FALSE
I9_PHLETHROMBDVTLOW	K11_ADHE	PGS001264	15	2919	1600	464415	0.579431562307559	1.78502346768485	0.030334366959889	0.375488082127001	1.45570174325787	1.09211717233711e-120	-0.113278195531456	0.892902224151944	0.652405394866886	0.960805422061233	FALSE
I9_PHLETHROMBDVTLOW	K11_OTHILEUS	PGS001264	25	2909	3662	462353	0.179378067264366	1.19647300594606	0.402364111367731	0.374793643181056	1.45469119819521	1.01028894004422e-119	0.0223039093361555	1.02255450111282	0.897298501153531	0.99078916988291	FALSE
I9_PHLETHROMBDVTLOW	K11_DIVERTIC	PGS001264	133	2801	22456	443559	0.0979556192355689	1.10291383586318	0.292079207899121	0.380047444179312	1.46235396797228	1.93501789075858e-119	-0.123024173579581	0.884242287001166	0.139744739702215	0.772616994406403	FALSE
I9_PHLETHROMBDVTLOW	K11_IBS	PGS001264	57	2877	8272	457743	0.459820606382279	1.58378983771944	0.00176707501764377	0.373338458567759	1.45257589339927	1.81437857101927e-117	0.0935606862281171	1.09807723948518	0.423189554242513	0.915131851760318	FALSE
I9_PHLETHROMBDVTLOW	K11_OTHFUNC	PGS001264	82	2852	11725	454290	0.446666926357884	1.56309358729942	0.000195275273721628	0.375230824264409	1.45532730070504	9.4065352338698e-118	-0.0122535662098202	0.987821203024427	0.900913329811	0.991062633228857	FALSE
I9_PHLETHROMBDVTLOW	K11_FISSANAL	PGS001264	60	2874	8370	457645	0.23535663405776	1.26535995872986	0.0951281800975382	0.373708332021089	1.45311326203425	1.57456604418884e-117	0.0637236509180896	1.06579782581023	0.566487580095458	0.946164188614063	FALSE
I9_PHLETHROMBDVTLOW	K11_ABSCANAL	PGS001264	13	2921	2410	463605	0.330096781066967	1.39110275435788	0.254667103388686	0.375238602410365	1.45533862049722	1.44100732507463e-120	-0.0626233040652209	0.939297236504983	0.80949034436818	0.981452822018951	FALSE
I9_PHLETHROMBDVTLOW	K11_OTHANRECT	PGS001264	46	2888	7451	458564	0.283582308594324	1.32787817160173	0.0641457027948719	0.376400883571455	1.45703111654644	3.61183139209399e-120	-0.0893479926380765	0.914527269436832	0.521554990323958	0.936239311883927	FALSE
I9_PHLETHROMBDVTLOW	K11_OTHINT	PGS001264	15	2919	2101	463914	0.116636832802778	1.12371126050923	0.693186432861071	0.373867584636794	1.45334469254961	1.70053839733311e-119	0.232785132881125	1.26211026419453	0.287963601859215	0.867798031006822	FALSE
I9_PHLETHROMBDVTLOW	K11_OTHPERITON	PGS001264	12	2922	1252	464763	0.279831251952059	1.32290655560203	0.385841673562063	0.374285509253067	1.45395220801155	6.86725253804813e-120	0.172467926884272	1.18823370964654	0.469404891940739	0.925771025739573	FALSE
I9_PHLETHROMBDVTLOW	K11_ALCOLIV	PGS001264	11	2923	1696	464319	0.328689255858802	1.38914611949345	0.307165668170851	0.374874891539926	1.45480939426928	2.20887017523679e-120	0.0435288570623982	1.04449013479414	0.874413663648572	0.988508682204053	FALSE
I9_PHLETHROMBDVTLOW	K11_FIBROCHIRLIV	PGS001264	13	2921	1215	464800	0.883212198885625	2.41865644719491	0.00320029274453821	0.374864687132171	1.45479454887676	2.75955490447118e-120	0.0436294293802792	1.04459518687057	0.865376251070905	0.987807596380665	FALSE
I9_PHLETHROMBDVTLOW	K11_OTHINFLIV	PGS001264	13	2921	1656	464359	0.628168446956195	1.87417478327459	0.0282999499575254	0.375479624620893	1.45568943170355	1.00192806377421e-120	-0.128278572640751	0.879608310201678	0.619831934090974	0.955168392870196	FALSE
I9_PHLETHROMBDVTLOW	K11_DISLIVOTH	PGS001264	23	2911	4221	461794	0.0826268459208269	1.08613643667797	0.726648754764564	0.373234404697333	1.45242475511887	1.32612203873252e-118	0.187226675467937	1.20590060215489	0.234978200156183	0.840291335443682	FALSE
I9_PHLETHROMBDVTLOW	K11_CHOLELITH	PGS001264	280	2654	33318	432697	0.268572567098171	1.30809589830992	0.000107228360897439	0.37046338423038	1.44840562750991	1.56859464473835e-106	0.042540318775761	1.04345812647978	0.429161147205744	0.916933940023159	FALSE
I9_PHLETHROMBDVTLOW	K11_CHOLECYST	PGS001264	29	2905	2994	463021	0.368165478952487	1.44508114970435	0.0658579824029415	0.375028345879165	1.45503265821357	1.27531746546336e-119	-0.0225458748681012	0.977706384013119	0.884421916694715	0.989093761038644	FALSE
I9_PHLETHROMBDVTLOW	K11_GALLBLAOTH	PGS001264	15	2919	1143	464872	0.647522056006022	1.91080010217497	0.0126753752146252	0.37646017001379	1.45711750129841	1.91951670082991e-121	-0.356337364176008	0.700236345724429	0.211844302406302	0.827145146903667	FALSE
I9_PHLETHROMBDVTLOW	K11_BILIAOTH	PGS001264	21	2913	1589	464426	0.827142527068183	2.28677499777592	0.00016611875954421	0.376811542268579	1.45762958192052	1.98426194123197e-121	-0.289015221973828	0.749000804045258	0.186790562458814	0.812483593889078	FALSE
I9_PHLETHROMBDVTLOW	K11_ACUTPANC	PGS001264	30	2904	5164	460851	0.0835823354579565	1.08717472463676	0.662084677382737	0.37637091412575	1.45698745078582	1.28275818213036e-120	-0.14088352830117	0.86859047201426	0.393061992994683	0.905921356172859	FALSE
I9_PHLETHROMBDVTLOW	K11_CHRONPANC	PGS001264	23	2911	2627	463388	0.735373526417701	2.08626112062628	0.000476996202589814	0.377165211565857	1.45814519192279	1.45043883714951e-121	-0.344842566631978	0.708331859760524	0.0929128535498915	0.714006541933758	FALSE
I9_PHLETHROMBDVTLOW	K11_GIBLEEDING	PGS001264	58	2876	6599	459416	0.683093742669162	1.97999385797571	4.31143482688018e-07	0.378481377236133	1.46006561608763	4.52985446012134e-121	-0.167186144977094	0.846042110189397	0.176852322153873	0.806494740645272	FALSE
I9_PHLETHROMBDVTLOW	K11_OTHDISDIG	PGS001264	56	2878	6331	459684	0.745078438733594	2.10660666805953	8.39459833890623e-08	0.377356280942395	1.45842382543383	2.52706619279009e-120	-0.106867801307321	0.898644464761499	0.384811404283629	0.903461823778376	FALSE
I9_PHLETHROMBDVTLOW	TEMPOROMANDIB	PGS001264	31	2903	5261	460754	0.59525622969793	1.81349555685266	0.00132656826788815	0.376444690389304	1.45709494584123	1.02642116839838e-120	-0.149874691355901	0.86081583733236	0.377590648252525	0.900825678672429	FALSE
I9_PHLETHROMBDVTLOW	APPENDACUT_COMPLIC	PGS001264	49	2885	7183	458832	0.120395824092627	1.1279432303355	0.435896041153424	0.374620957081172	1.45444001493421	1.18582017323318e-118	0.0201394943907349	1.02034366231746	0.872252152272131	0.988119125206466	FALSE
I9_PHLETHROMBDVTLOW	HERING_BILATERAL	PGS001264	12	2922	2306	463709	0.0325739133426028	1.03311025095393	0.913650952683882	0.375196635725281	1.4552775460412	1.4084556631273e-120	-0.0626360357125565	0.939285277779952	0.814747676450965	0.982144308056421	FALSE
I9_PHLETHROMBDVTLOW	K11_CONSTIPATION	PGS001264	200	2734	28696	437319	0.287666040237024	1.33331195721834	0.00035209646592696	0.373031801326963	1.45213051877592	2.14188238152098e-111	0.0292566176079212	1.02968879685014	0.641305118728277	0.959078144801413	FALSE
I9_PHLETHROMBDVTLOW	K11_FISTULA	PGS001264	62	2872	8688	457327	0.250513734842059	1.28468523475364	0.0689428656717555	0.374165317606414	1.45377746560301	8.5916381641596e-118	0.0414655012502437	1.0423372019009	0.707897318149858	0.969519613162702	FALSE
I9_PHLETHROMBDVTLOW	K11_STRICTURE	PGS001264	44	2890	6325	459690	0.32609642086883	1.38554895826664	0.0425624647364804	0.375393578690013	1.45556418094006	2.01914114170122e-119	-0.0286291286221627	0.971776801844515	0.83263686215491	0.984218782672694	FALSE
I9_PHLETHROMBDVTLOW	L12_ATOPIC	PGS001264	60	2874	19900	446115	0.152659879497577	1.16492869542131	0.274089688201746	0.375064178169828	1.45508479630081	1.67916220167999e-118	-0.00516804153533367	0.994845289815776	0.96373129281195	0.997042697381942	FALSE
I9_PHLETHROMBDVTLOW	L12_PSORI_VULG	PGS001264	31	2903	5247	460768	0.105082889674243	1.11080268061216	0.643008910463047	0.37016759099101	1.44797726227432	3.89263661928358e-116	0.414058630951484	1.51294582973754	0.00269095511726518	0.232220365680787	FALSE
I9_PHLETHROMBDVTLOW	L12_PSORI_ARTHRO	PGS001264	23	2911	3172	462843	0.552100899695421	1.73689823638319	0.0136959264231415	0.37495644124361	1.45492803838193	7.84613772195303e-120	-0.0184225096895905	0.981746147458008	0.914564519467973	0.992693622971855	FALSE
I9_PHLETHROMBDVTLOW	L12_PSORI_NAS	PGS001264	11	2923	1549	464466	-0.110015493013356	0.89582025623382	0.783459156726959	0.372833590283971	1.45184271899472	7.45358261106265e-119	0.508046414270117	1.66204108155258	0.0263925586981587	0.535684339404576	FALSE
I9_PHLETHROMBDVTLOW	L12_AGEP	PGS001264	13	2921	1470	464545	0.249679824650497	1.28361436920833	0.420419305494821	0.374357633032392	1.45405707632145	5.973061176764e-120	0.17946941045401	1.19658230059833	0.482453010384689	0.928536480730798	FALSE
I9_PHLETHROMBDVTLOW	L12_ABSCESS_CUT	PGS001264	42	2892	6434	459581	0.640224873835435	1.89690739618856	0.000135307119959826	0.374508040492451	1.45427579380104	7.69544475462796e-119	0.0347263389631396	1.03533633881175	0.797102040303605	0.98017539423403	FALSE
I9_PHLETHROMBDVTLOW	L12_CELLULITIS	PGS001264	29	2905	5215	460800	0.38789762504744	1.47387888828302	0.0470683777658376	0.375832654827395	1.45620342476643	3.07465941780351e-120	-0.097618348619115	0.906994993598649	0.549540800699585	0.942414935152659	FALSE
I9_PHLETHROMBDVTLOW	L12_PILONIDALCYST	PGS001264	18	2916	2880	463135	0.691699481065161	1.99710669583325	0.00715766569499859	0.374562687895218	1.4543552683676	7.56861514556548e-120	0.0832557451156536	1.0868197218447	0.684377859958381	0.965633459288319	FALSE
I9_PHLETHROMBDVTLOW	L12_SEBORRHOEIC	PGS001264	13	2921	2158	463857	0.297894748530519	1.34702000458333	0.318562868202427	0.374910484946216	1.45486117681267	2.61530953592117e-120	0.0107753183641088	1.01083358118581	0.96516870019229	0.997201669866913	FALSE
I9_PHLETHROMBDVTLOW	L12_ALLERGICCONTACT	PGS001264	20	2914	3846	462169	0.35083589404494	1.42025423460928	0.142551170581315	0.374955776219629	1.45492707082021	5.42901338666763e-120	-0.00417725448987948	0.995831458101864	0.982247248863801	0.998639968897142	FALSE
I9_PHLETHROMBDVTLOW	L12_OTHERCONTACT	PGS001264	12	2922	2532	463483	-0.154077449275572	0.857205628485522	0.626203849405405	0.374432451026404	1.4541658700249	6.03683777149377e-120	0.112914451942977	1.11953615470902	0.619688610054677	0.955165160894063	FALSE
I9_PHLETHROMBDVTLOW	L12_LICHENSIMPLEX	PGS001264	11	2923	742	465273	1.15913597476812	3.18717828364052	0.000244097429737818	0.37530403908875	1.45543385613839	1.12666370312623e-120	-0.143612734993888	0.866223141022036	0.619927203351797	0.955181813985619	FALSE
I9_PHLETHROMBDVTLOW	L12_INFECT_DERM	PGS001264	11	2923	2807	463208	-0.0820783795124012	0.92119975267921	0.803042821848204	0.374820793444226	1.45473069398023	4.41276122867121e-120	0.0298843935819993	1.0303354136816	0.887385906359209	0.989467089995285	FALSE
I9_PHLETHROMBDVTLOW	L12_DERM_NAS	PGS001264	77	2857	14583	451432	0.27802171385396	1.32051487036484	0.0227239626648145	0.376844302686259	1.45767733525665	5.58392946027635e-119	-0.078890657878607	0.924140966454651	0.436682181205463	0.918477127283745	FALSE
I9_PHLETHROMBDVTLOW	L12_LICHENPLANUS	PGS001264	17	2917	2990	463025	0.109356048730974	1.11555947317446	0.67112742629136	0.37512595296592	1.45517468664385	2.48717431912781e-120	-0.0304345608415785	0.970023907538455	0.890599653216036	0.99013148783267	FALSE
I9_PHLETHROMBDVTLOW	L12_URTICA_NAS	PGS001264	35	2899	6255	459760	0.170535647742764	1.18593992726178	0.40464789310118	0.370693311145262	1.44873869323626	2.60645718210482e-116	0.301968859396968	1.35251910779305	0.0175642333232409	0.476335767551992	FALSE
I9_PHLETHROMBDVTLOW	L12_ACTINKERA	PGS001264	42	2892	7156	458859	-0.00885916575039318	0.991179961029709	0.955663283665657	0.377307770925017	1.45835307898468	6.32187874550421e-121	-0.182145032154812	0.833480450183778	0.214097347738672	0.828051298120917	FALSE
I9_PHLETHROMBDVTLOW	L12_FOLLICULARCYST	PGS001264	20	2914	4588	461427	0.108056229861868	1.11411038989853	0.631207186380052	0.376759687588656	1.45755399896479	2.62638895750838e-121	-0.280754898988288	0.755213416369935	0.195246303069859	0.817483894841941	FALSE
I9_PHLETHROMBDVTLOW	L12_SEBORRKERAT	PGS001264	25	2909	3797	462218	0.265068766799042	1.3035206116363	0.195718138375111	0.376508932898661	1.45718855628377	5.37552181887833e-121	-0.200752510396652	0.818114881428204	0.295840012220278	0.871603304503663	FALSE
I9_PHLETHROMBDVTLOW	L12_CORNSANDCALLOS	PGS001264	15	2919	1664	464351	0.472523469359215	1.60403682812627	0.0938844049359604	0.374637525575233	1.45446411301459	5.26029313271043e-120	0.0562107292546192	1.05782057399212	0.797729994149892	0.980223848743146	FALSE
I9_PHLETHROMBDVTLOW	L12_ULCERLOWLIMB	PGS001264	12	2922	1919	464096	0.18760340540361	1.20635498659591	0.566218527096543	0.374262607962297	1.45391891101054	7.89615393123811e-120	0.146768812300477	1.15808619679523	0.51983012145852	0.935743995945468	FALSE
I9_PHLETHROMBDVTLOW	L12_CHRONICULCEROFSKIN	PGS001264	11	2923	1080	464935	0.706900175353401	2.02769600454502	0.0261887877421871	0.375150175711188	1.45520993539651	1.56393029306761e-120	-0.0646619116011588	0.937384328576909	0.806042074613444	0.9809755339717	FALSE
I9_PHLETHROMBDVTLOW	L12_SKINSUBCUTISNAS	PGS001264	19	2915	1764	464251	0.794912755314003	2.21424780702216	0.00105785623036102	0.375182201228815	1.45525653999421	2.93289371974192e-120	-0.0331291913897732	0.967413570011822	0.872208663491189	0.988119125206466	FALSE
I9_PHLETHROMBDVTLOW	M13_RHEUMA	PGS001264	95	2839	11452	454563	0.44078594574537	1.55392804183113	6.66794676086018e-05	0.376475131977813	1.45713930280113	4.36452851869186e-118	-0.0527844209575744	0.948584485376488	0.568208099324459	0.946614318515616	FALSE
I9_PHLETHROMBDVTLOW	M13_SJOGREN	PGS001264	19	2915	2247	463768	0.506735478760922	1.65986368040911	0.0510372365006402	0.37398099931204	1.4535095325134	2.21107720553328e-119	0.149626544320005	1.16140043014105	0.439766581322401	0.919097846303405	FALSE
I9_PHLETHROMBDVTLOW	M13_POLYMYALGIA	PGS001264	18	2916	2282	463733	0.300599003782631	1.35066762032452	0.207762611679667	0.37622776484963	1.4567788990143	3.854379535391e-121	-0.242313815920254	0.784809853077312	0.306522138657577	0.87551932388884	FALSE
I9_PHLETHROMBDVTLOW	M13_OSTEOPOROSIS	PGS001264	32	2902	4270	461745	0.316259297745956	1.3719859623746	0.0958212897544083	0.375409759118428	1.45558773278263	7.7324762573586e-120	-0.0515853482899754	0.949722589304106	0.73828893727273	0.973311969740885	FALSE
I9_PHLETHROMBDVTLOW	M13_PYOGARTH	PGS001264	14	2920	1703	464312	0.501798259334279	1.65168876647861	0.0614313006490393	0.376808976486461	1.4576258419654	1.42293070351774e-121	-0.415282134868955	0.66015400196552	0.109961419669023	0.738937488447714	FALSE
I9_PHLETHROMBDVTLOW	M13_REACTARTH	PGS001264	22	2912	2787	463228	0.561470274894002	1.75324836327022	0.0124906500571893	0.375275700627172	1.45539261196638	3.58864791560305e-120	-0.0440472834283929	0.956908710478848	0.812647218783177	0.981766069357013	FALSE
I9_PHLETHROMBDVTLOW	M13_PSORIARTH_ICD10	PGS001264	20	2914	2869	463146	0.561045727603359	1.7525041844085	0.0204395144352636	0.374789543179279	1.45468523397094	7.95373375804256e-120	-0.00196622835837885	0.998035703402298	0.991255694352951	0.999230422965561	FALSE
I9_PHLETHROMBDVTLOW	M13_PSORIARTH	PGS001264	21	2913	3015	463000	0.502744631441361	1.65325261853304	0.0318415057289657	0.374950662306176	1.45491963046812	6.59557518233948e-120	-0.0158200136248971	0.984304465505667	0.929393687007833	0.994122705156555	FALSE
I9_PHLETHROMBDVTLOW	M13_GOUT	PGS001264	50	2884	5715	460300	0.411747685836541	1.50945353177181	0.0061859427246546	0.375874687411049	1.45626463404508	1.69928191835422e-119	-0.0537859779482215	0.947634899565472	0.671441224063111	0.96364221173769	FALSE
I9_PHLETHROMBDVTLOW	M13_ARTHRITISNAS	PGS001264	38	2896	8198	457817	0.153484025584778	1.16588916257577	0.385915839903072	0.374422306355954	1.45415111806619	6.94012740370128e-119	0.0379518746938466	1.03868124482276	0.782519623607662	0.978359872172269	FALSE
I9_PHLETHROMBDVTLOW	M13_ARTHROSIS_POLY	PGS001264	39	2895	4484	461531	0.512608164101343	1.66964021667464	0.00170290529463389	0.378481016353565	1.46006508917549	8.55701760295819e-122	-0.297788489858732	0.742458360614175	0.0554094738399248	0.650216463775806	FALSE
I9_PHLETHROMBDVTLOW	M13_ARTHTROSIS_COX_PRIM_ICD10	PGS001264	96	2838	14912	451103	0.114467603190784	1.12127631470069	0.316570811470315	0.372731954644959	1.4516951675306	1.71359602552837e-115	0.071166217732199	1.07375968893651	0.424943567187353	0.91578573518537	FALSE
I9_PHLETHROMBDVTLOW	M13_ARTHTROSIS_COX	PGS001264	117	2817	16949	449066	0.146736643784945	1.15804894348062	0.149427756347657	0.374518748847078	1.45429136678535	5.18182804740253e-116	0.0162758168752735	1.0164089894995	0.845730722583373	0.985665597295651	FALSE
I9_PHLETHROMBDVTLOW	M13_ARTHROSIS_KNEE_PRIM_ICD10	PGS001264	231	2703	32943	433072	0.297579897118948	1.34659596019247	7.43779498174573e-05	0.377493119533617	1.45862340775048	4.28184949771283e-113	-0.0343469145343967	0.966236245090581	0.566107295602545	0.946096241204845	FALSE
I9_PHLETHROMBDVTLOW	M13_ARTHROSIS_KNEE	PGS001264	297	2637	37420	428595	0.354764887955278	1.42584538144659	1.2263611432142e-07	0.378293721308272	1.45979165182602	4.88609304197764e-111	-0.0355840075592999	0.965041660030143	0.508523633320576	0.933652982922918	FALSE
I9_PHLETHROMBDVTLOW	M13_ARTHROSIS_OTH	PGS001264	103	2831	17430	448585	0.130578267727747	1.13948712147129	0.228793966777587	0.374873929455566	1.45480799462059	1.22742027134245e-116	0.000472614825237139	1.00047272652522	0.995685642143039	0.999578857774239	FALSE
I9_PHLETHROMBDVTLOW	M13_HALLUXVALGUS	PGS001264	111	2823	14571	451444	0.0198387495972605	1.02003684541257	0.856322374160465	0.36867099476317	1.44581184574689	6.09449101920506e-112	0.15616406789507	1.16901798567697	0.046656064186891	0.625260190876462	FALSE
I9_PHLETHROMBDVTLOW	M13_HALLUXRIGIDUS	PGS001264	19	2915	4131	461884	-0.209149760553661	0.811273729742306	0.36660773404941	0.376726214503581	1.45750521095233	2.16527348408298e-121	-0.299317609930592	0.741323920201289	0.184485436732881	0.811484531998154	FALSE
I9_PHLETHROMBDVTLOW	M13_HAMMERTOE	PGS001264	49	2885	4836	461179	0.350204561970817	1.41935786554061	0.03236636866931	0.372198454241159	1.45092089412848	7.80355888352254e-117	0.143058273268305	1.15379703523123	0.217375902358255	0.829346132456065	FALSE
I9_PHLETHROMBDVTLOW	M13_FLATFOOT	PGS001264	21	2913	2241	463774	0.523926144266865	1.68864451379428	0.0580454021541717	0.372127833614683	1.45081843280395	6.72594350917289e-118	0.30190309481451	1.35243016286341	0.074450022933225	0.684851561306436	FALSE
I9_PHLETHROMBDVTLOW	M13_PATELLAOTH	PGS001264	36	2898	6895	459120	0.356096980605656	1.42774600522223	0.0397190098103429	0.376315070730854	1.456906089932	1.85571016554376e-120	-0.119859267627005	0.887045263918282	0.446652584914817	0.920503267520988	FALSE
I9_PHLETHROMBDVTLOW	M13_MENISCUSDERANGEMENTS	PGS001264	181	2753	23948	442067	0.451779822876804	1.57110598889597	2.09492303423772e-08	0.381173773258171	1.46400198770204	5.72573021065625e-118	-0.108578219384998	0.897108720780106	0.119404820749683	0.751243374527035	FALSE
I9_PHLETHROMBDVTLOW	M13_KNEEDERANGEMENTS	PGS001264	258	2676	35989	430026	0.354392435723788	1.42531442103735	2.79218674633495e-07	0.380824723527776	1.46349106737642	2.14243860385382e-114	-0.0707236278674456	0.931719357813644	0.223029742252172	0.83246963886698	FALSE
I9_PHLETHROMBDVTLOW	M13_PATHODISLOCATIO	PGS001264	19	2915	2865	463150	0.667465655367942	1.94929088041227	0.00496429696629436	0.375870158909391	1.4562580393632	1.08285202169789e-120	-0.16321195352465	0.849411133649989	0.431550018430777	0.917472144556401	FALSE
I9_PHLETHROMBDVTLOW	M13_RECUDISLOCATIO	PGS001264	14	2920	2458	463557	0.628076440115238	1.87400235430582	0.0192590991330715	0.376612726272962	1.45733981065049	1.90630972598323e-121	-0.411583176862002	0.662600405679849	0.130205339007085	0.761814625631765	FALSE
I9_PHLETHROMBDVTLOW	M13_JOINTOTH	PGS001264	149	2785	30358	435657	0.410935511268451	1.50822808970539	2.90525002285413e-06	0.382319026815729	1.46567960165003	4.6228784139939e-120	-0.160087121131704	0.852069552468773	0.0392345047396017	0.595938691241285	FALSE
I9_PHLETHROMBDVTLOW	M13_SPONDYLOLISTHESIS	PGS001264	27	2907	4941	461074	0.279275792139108	1.32217193821821	0.167537012266387	0.37592117956387	1.45633234049689	2.89531180885283e-120	-0.10411672530966	0.901120107758557	0.525713024153266	0.937156843028341	FALSE
I9_PHLETHROMBDVTLOW	M13_ANKYLOSPON_ICD10	PGS001264	17	2917	2723	463292	0.568772106355981	1.76609714004319	0.0262188212616551	0.375186214612224	1.45526238050839	2.37945646291309e-120	-0.0335597814074475	0.966997101055735	0.878537469800149	0.988718706777908	FALSE
I9_PHLETHROMBDVTLOW	M13_ANKYLOSPON	PGS001264	18	2916	3017	462998	0.330048110023877	1.39103504958343	0.182250871755146	0.375164503925367	1.45523078610552	2.57832238564933e-120	-0.0240878162550486	0.976199979767319	0.910960682308271	0.992285924815518	FALSE
I9_PHLETHROMBDVTLOW	M13_SPINENTHES	PGS001264	23	2911	1254	464761	0.286436872488684	1.33167409996892	0.17648934181631	0.375940067406024	1.45635984773204	9.68501425393569e-121	-0.123677850022072	0.883664467522765	0.543282145365474	0.941067961431841	FALSE
I9_PHLETHROMBDVTLOW	M13_SPONDYLOSIS	PGS001264	94	2840	16613	449402	0.129101205611153	1.13780527061669	0.243013823982581	0.377816725411541	1.45909550324122	5.91402762879568e-119	-0.0917860069546413	0.912300354589245	0.32436507685591	0.882061383914612	FALSE
I9_PHLETHROMBDVTLOW	M13_SPINSTENOSIS	PGS001264	104	2830	14514	451501	0.243112505060075	1.27521208386044	0.0229883223802004	0.376627507129841	1.45736135154085	1.01884184237845e-117	-0.0505321810011041	0.950723332951402	0.562076728816167	0.945134034019656	FALSE
I9_PHLETHROMBDVTLOW	M13_CERVICDISC	PGS001264	93	2841	13124	452891	0.164106484315964	1.17833978311819	0.148417964159326	0.373906081387347	1.45340064267465	2.58913618358558e-116	0.0318337641342984	1.03234587812946	0.724150838171309	0.971234769830446	FALSE
I9_PHLETHROMBDVTLOW	M13_INTERVERTEB	PGS001264	245	2689	35710	430305	0.275008212989346	1.31654148756443	0.000184076181893402	0.368006460425788	1.4448513732988	7.74549158108101e-106	0.0701965251416692	1.07271897678911	0.201878043140094	0.821462643508492	FALSE
I9_PHLETHROMBDVTLOW	M13_RADICULOPATHY	PGS001264	52	2882	5458	460557	0.209572641216876	1.23315094944295	0.158179366342613	0.375199965049277	1.45528239113972	4.58817394329498e-119	-0.0132244166028533	0.986862641806283	0.917324565843743	0.992850664644223	FALSE
I9_PHLETHROMBDVTLOW	M13_CERVICALGIA	PGS001264	34	2900	6201	459814	-0.0294074237092015	0.971020766981215	0.86908641333582	0.375683022107579	1.45598554538872	3.67879330703811e-120	-0.0738012480767382	0.928856287470079	0.649589153203133	0.960082866447953	FALSE
I9_PHLETHROMBDVTLOW	M13_SCIATICA	PGS001264	99	2835	16210	449805	0.396194014527095	1.48615762575145	0.000287422741795311	0.375747091895777	1.45607883306266	2.70848787461437e-117	-0.0294325871180797	0.970996333096047	0.738859772424244	0.973378047880225	FALSE
I9_PHLETHROMBDVTLOW	M13_LOWBACKPAIN	PGS001264	143	2791	24282	441733	0.430205728432845	1.5375738136633	2.2229297049368e-06	0.377616792290151	1.45880381088331	7.21090654291491e-117	-0.0597347738340665	0.942014347307807	0.429871474293883	0.916991844016847	FALSE
I9_PHLETHROMBDVTLOW	M13_THORACISPINEPAIN	PGS001264	12	2922	3958	462057	-0.434252615852125	0.647748603250274	0.196036094305992	0.374034684459573	1.45358756648171	1.26081468631731e-119	0.199890913185197	1.22126952649073	0.357849265079724	0.893409095052321	FALSE
I9_PHLETHROMBDVTLOW	M13_DORSALGIANAS	PGS001264	86	2848	12447	453568	0.391093621495495	1.47859693538973	0.000742465710011652	0.375753035837329	1.45608748793586	7.23087039682044e-118	-0.0289428059559249	0.971472025291548	0.760566892445287	0.976025549971417	FALSE
I9_PHLETHROMBDVTLOW	M13_TRIGGERFINGER	PGS001264	25	2909	3332	462683	0.544799955696343	1.72426341879865	0.0114085628007262	0.375055032008272	1.45507148792104	7.79318912854813e-120	-0.0338947649122643	0.966673227226899	0.840153384507752	0.985114102414106	FALSE
I9_PHLETHROMBDVTLOW	M13_TENDOSYNOVITISNAS	PGS001264	26	2908	3628	462387	0.312249374449159	1.366495419586	0.118146113923357	0.376546387075574	1.45724313510385	5.48865199147627e-121	-0.195495396065655	0.822427129955976	0.296622494146422	0.871870462269809	FALSE
I9_PHLETHROMBDVTLOW	M13_SPONTRUPTSYNOTEND	PGS001264	17	2917	1894	464121	0.540398961569216	1.71669161956224	0.0377571881481835	0.375154393427998	1.45521607307286	4.00398711212859e-120	-0.0675341416164212	0.934695808045508	0.719287683128786	0.970168058367277	FALSE
I9_PHLETHROMBDVTLOW	M13_GANGLION	PGS001264	42	2892	7027	458988	0.436272823202302	1.54693077579164	0.00747448774891825	0.375559411598949	1.45580558139785	1.15297831301542e-119	-0.0341111593046086	0.966464067192643	0.809632353233833	0.981452822018951	FALSE
I9_PHLETHROMBDVTLOW	M13_TROCHANTERICBURSITIS	PGS001264	22	2912	2737	463278	0.560507095469029	1.75156048351586	0.015966211413844	0.374446558394463	1.45418638462275	1.4507300926127e-119	0.0636638223562791	1.06573406256658	0.71780609824081	0.97002246622401	FALSE
I9_PHLETHROMBDVTLOW	M13_BAKERCYST	PGS001264	11	2923	1652	464363	0.240821445431045	1.27229384114717	0.457242226436135	0.374849594516569	1.45477259238754	2.62398148628712e-120	0.0270060198145949	1.0273739873458	0.914856346183483	0.992763658397218	FALSE
I9_PHLETHROMBDVTLOW	M13_DUPUTRYEN	PGS001264	39	2895	4473	461542	0.120847134799799	1.12845239808021	0.475213460905829	0.375456807306692	1.45565621715934	1.45769286653253e-119	-0.0352537380596813	0.965360436494487	0.799756993039812	0.980373000581854	FALSE
I9_PHLETHROMBDVTLOW	M13_PLANTARFASC	PGS001264	19	2915	2502	463513	0.492902821229977	1.63706142604312	0.048211256651597	0.374718710200767	1.45458219793224	6.68990212184034e-120	0.0271741414649209	1.02754672567617	0.890340537807508	0.990128225230445	FALSE
I9_PHLETHROMBDVTLOW	M13_ADHCAPSULITIS	PGS001264	29	2905	4858	461157	0.0701414706360499	1.07265992040185	0.721166273496401	0.375399260450931	1.45557245113123	4.78483010841742e-120	-0.0469186101646031	0.954165053766784	0.780561475463238	0.978026530595167	FALSE
I9_PHLETHROMBDVTLOW	M13_ROTATORCUFF	PGS001264	121	2813	21037	444978	0.191371578629942	1.21090931652093	0.0504387774403956	0.378177387523584	1.459621838616	2.34618255925266e-118	-0.0822338794920874	0.921056517273222	0.329401432184087	0.88334737235407	FALSE
I9_PHLETHROMBDVTLOW	M13_CALCIFICTEND	PGS001264	11	2923	1587	464428	-0.0099584652909289	0.990090956034974	0.980298675457428	0.372604091102857	1.45150956051087	1.20249542650031e-118	0.473313284611695	1.60530422131602	0.0248973378871886	0.529598342140649	FALSE
I9_PHLETHROMBDVTLOW	M13_IMPINGEMENT	PGS001264	44	2890	8302	457713	0.0588411053034363	1.06060670257042	0.729685908090655	0.372086896407178	1.45075904156438	8.06644907665412e-117	0.15307629968224	1.16541389626048	0.169798042463019	0.801448393063829	FALSE
I9_PHLETHROMBDVTLOW	M13_ACHILLESTEND	PGS001264	18	2916	2770	463245	0.376396276727799	1.45702440424734	0.139490092310457	0.374564780802905	1.45435831220211	6.98330647378644e-120	0.0934141828324152	1.09791637922442	0.656355711514727	0.961385471458519	FALSE
I9_PHLETHROMBDVTLOW	M13_ENTESOPATHYLOWNAS	PGS001264	11	2923	1779	464236	0.599568905258561	1.82133346384677	0.0502241504963929	0.376801558541394	1.45761502941708	1.067464505812e-121	-0.542322150958661	0.581396592947087	0.0747374317591672	0.685467867563769	FALSE
I9_PHLETHROMBDVTLOW	M13_LATERALEPICOND	PGS001264	29	2905	4163	461852	0.541768491511312	1.7190442907957	0.00377844075980891	0.378136485764601	1.45956213873628	4.12178146545675e-122	-0.402535490549679	0.668622608721152	0.0386617284859683	0.593584581852592	FALSE
I9_PHLETHROMBDVTLOW	M13_METATARSALGIA	PGS001264	19	2915	2198	463817	0.810982044428156	2.2501166164986	0.00084791117754922	0.374997500937437	1.45498777850817	4.29456353604212e-120	0.0108940049602102	1.01095356070262	0.955176364468286	0.996238407276984	FALSE
I9_PHLETHROMBDVTLOW	M13_ENTESOPATHYFOOT	PGS001264	20	2914	2402	463613	0.796119683148977	2.21692185770249	0.00070900094214336	0.375212251987122	1.45530027221386	3.26314625076049e-120	-0.0207268771621902	0.979486448158176	0.914469994551233	0.992693622971855	FALSE
I9_PHLETHROMBDVTLOW	M13_ENTESOPATHYNAS	PGS001264	30	2904	2874	463141	0.436292954435589	1.54696191772943	0.0216806150126028	0.3760052331686	1.45645475562444	2.25358785769459e-120	-0.110180317359639	0.895672615413434	0.501930542017633	0.932519467934994	FALSE
I9_PHLETHROMBDVTLOW	M13_RHEUMATISM	PGS001264	35	2899	4679	461336	0.408338511926297	1.50431630399962	0.025352965145756	0.375065162159198	1.45508622808948	1.93942332102796e-119	-0.0232016543307484	0.977065434429741	0.872047067420308	0.988119125206466	FALSE
I9_PHLETHROMBDVTLOW	M13_MYALGIA	PGS001264	42	2892	5776	460239	0.795113183716098	2.21469164964981	9.76377158400066e-07	0.376632026040255	1.45736793724112	2.28217427491453e-120	-0.15772229121446	0.854086936482887	0.270420381716756	0.860004773231702	FALSE
I9_PHLETHROMBDVTLOW	M13_LIMBPAIN	PGS001264	170	2764	21952	444063	0.785576285732777	2.19367075769847	2.92832310182877e-20	0.378970634007712	1.4607801378553	2.1966680651646e-116	-0.105639766561048	0.899748709275314	0.122812586319701	0.755103179535701	FALSE
I9_PHLETHROMBDVTLOW	M13_SOFTTISSUENAS	PGS001264	15	2919	1434	464581	0.230873449821295	1.2596998141252	0.422915408383485	0.374462918994285	1.45421017617887	9.88295465867972e-120	0.0526652089253271	1.05407669057161	0.783838224359333	0.978539583113192	FALSE
I9_PHLETHROMBDVTLOW	M13_BONEDISNAS	PGS001264	11	2923	815	465200	0.969714829333666	2.6371923022266	0.00174363850863304	0.375492353956389	1.45570796178064	8.77317546155651e-121	-0.16268270907382	0.849860798759833	0.551487441718455	0.942733651227274	FALSE
I9_PHLETHROMBDVTLOW	M13_OSTEOCHONDROPATHY	PGS001264	15	2919	2369	463646	0.377672246909271	1.45888471053612	0.150730745937932	0.375978645434691	1.45641603230773	7.36211445434855e-121	-0.181835423619463	0.833738542796978	0.411636120310235	0.91224369911705	FALSE
I9_PHLETHROMBDVTLOW	M13_DEFORMACQ	PGS001264	12	2922	1365	464650	0.316269385608895	1.37199980285075	0.349407179660654	0.373581237192314	1.45292859058866	2.45862145830381e-119	0.303813430782544	1.35501622818812	0.15943595587804	0.79233865146174	FALSE
I9_PHLETHROMBDVTLOW	M13_BIOMECHLESIO	PGS001264	12	2922	992	465023	0.776249150288985	2.17330521714215	0.0148413472378646	0.374646237515995	1.45447678427498	3.94938813904931e-120	0.0481690129169276	1.0493479937031	0.844041359177391	0.985376166223293	FALSE
I9_PHLETHROMBDVTLOW	JOINTPAIN	PGS001264	125	2809	25299	440716	0.403384932847593	1.49688298020685	2.40850166581397e-05	0.380889309697073	1.46358559171072	6.07613191452587e-120	-0.153236110355303	0.857927132415549	0.0660367729179388	0.670041060271685	FALSE
I9_PHLETHROMBDVTLOW	N14_DIALYSIS	PGS001264	11	2923	842	465173	1.35350674675398	3.87097629081103	1.41527512972089e-05	0.375364665015528	1.45552209583956	9.9432421423031e-121	-0.0623105851366883	0.939591018463552	0.835281995983779	0.984619790247816	FALSE
I9_PHLETHROMBDVTLOW	N14_RENFAILNAS	PGS001264	14	2920	1130	464885	1.1275942691769	3.08821813480448	2.87425128125077e-05	0.376779778547673	1.45758328291662	1.24100224067703e-121	-0.464963858005609	0.628157807655343	0.0889175349336637	0.708580198655826	FALSE
I9_PHLETHROMBDVTLOW	N14_ACUTENEPHRITIC	PGS001264	11	2923	617	465398	1.14559360228344	3.14430727095482	0.000168286537253289	0.375774170113995	1.45611826161687	5.224087620901e-121	-0.237566637872582	0.788544342312822	0.416697048839251	0.913422106527782	FALSE
I9_PHLETHROMBDVTLOW	N14_CHRONEPHROPATH	PGS001264	23	2911	1032	464983	1.52689440279968	4.60385687279676	9.50590703074405e-12	0.374700739730822	1.45455605864143	1.01510829995681e-119	0.0509318130832999	1.05225114107605	0.771664383058462	0.976796703100461	FALSE
I9_PHLETHROMBDVTLOW	N14_GLOMEINOTH	PGS001264	29	2905	2328	463687	1.21468145631662	3.36922064941015	1.26860188925162e-10	0.377068360284586	1.45800397553128	2.83654316717801e-121	-0.232068557661645	0.792891762638101	0.214317898872079	0.828142163464219	FALSE
I9_PHLETHROMBDVTLOW	N14_PYELONEPHR	PGS001264	105	2829	16935	449080	0.406842068328488	1.50206686299798	6.70157433253172e-05	0.381914549652644	1.4650868876005	1.42276113926322e-121	-0.214351545543961	0.807064615177437	0.0223282276494778	0.514092058648382	FALSE
I9_PHLETHROMBDVTLOW	N14_CHRONTUBULOINTNEPHRITIS	PGS001264	12	2922	1117	464898	0.568044009164441	1.76481171768853	0.0500293739017516	0.375972177283859	1.45640661201962	3.40680722586416e-121	-0.3100439013679	0.733414757606416	0.312419027921698	0.877423300164178	FALSE
I9_PHLETHROMBDVTLOW	N14_HYDRONEPHR	PGS001264	20	2914	2109	463906	0.789770541733567	2.20289089673289	0.000568024476087342	0.376086390984438	1.45657296310794	7.47048846185301e-121	-0.18308301116128	0.832699029554568	0.370050694399488	0.897451862058936	FALSE
I9_PHLETHROMBDVTLOW	N14_OBSTRUREFLUROPATH	PGS001264	21	2913	2696	463319	0.716299713925233	2.04684526748113	0.00132137346834558	0.376250724658385	1.4568123467632	6.41281268993196e-121	-0.195818639703411	0.822161328580316	0.324706752058366	0.88209713816447	FALSE
I9_PHLETHROMBDVTLOW	N14_ACUTERENFAIL	PGS001264	29	2905	2609	463406	1.05007260410663	2.85785860280167	4.21293783777501e-08	0.376506611007957	1.45718517285514	7.46814435957609e-121	-0.181365759431079	0.834130211902282	0.309241948041961	0.87663813228723	FALSE
I9_PHLETHROMBDVTLOW	N14_CALCUKIDUR	PGS001264	70	2864	9078	456937	0.133033622062601	1.14228840377748	0.314221750889323	0.372816842735561	1.4518184043921	2.09223142762875e-116	0.0851023578774277	1.08882851116998	0.393275287951705	0.906022127000749	FALSE
I9_PHLETHROMBDVTLOW	N14_OTHETNASKIDUR	PGS001264	11	2923	722	465293	1.11545290102719	3.05094964455346	0.00118064262875935	0.374383893975418	1.45409526173288	5.58384480995471e-120	0.118134816298981	1.12539582284025	0.645344401623245	0.959434490492384	FALSE
I9_PHLETHROMBDVTLOW	N14_CYSTITIS	PGS001264	148	2786	27029	438986	0.422368581651612	1.52557071844482	4.1042524061476e-06	0.376550307799057	1.45724884856243	5.3972082820333e-116	-0.0373810667017564	0.963308980422296	0.615632469786628	0.954441658959778	FALSE
I9_PHLETHROMBDVTLOW	N14_NEUROMUSCDYSBLADD	PGS001264	14	2920	1892	464123	0.499142468476725	1.64730804626626	0.0823513089272181	0.374849163020147	1.45477196465851	3.44358208173444e-120	0.0204919072108806	1.02070330787314	0.927937482274697	0.994020650344501	FALSE
I9_PHLETHROMBDVTLOW	N14_OTHBLADD	PGS001264	17	2917	2600	463415	0.236060932629722	1.26625146384785	0.371759170393599	0.374743850110575	1.45461876645716	5.4284018954374e-120	0.031150243343982	1.03164048936037	0.879962766191303	0.988834608829809	FALSE
I9_PHLETHROMBDVTLOW	N14_URETHRAOTH	PGS001264	155	2779	24987	441028	0.313690255380231	1.36846579597647	0.000405445366585473	0.378723341148618	1.46041894202092	2.73488378233911e-117	-0.0759023000380995	0.926906760890957	0.305498160387617	0.875259791195508	FALSE
I9_PHLETHROMBDVTLOW	N14_PROSTHYPERPLA	PGS001264	121	2813	19725	446290	-0.0853532832075333	0.918187846748027	0.382441655819961	0.380148312588033	1.46250148072958	1.1604663577691e-119	-0.13043470337436	0.87771380282725	0.123216004707084	0.755479913565511	FALSE
I9_PHLETHROMBDVTLOW	N14_PROSTATITIS	PGS001264	26	2908	3302	462713	0.391727309234397	1.47953420107399	0.0533434846780757	0.37599218083134	1.45643574560983	1.36330427457609e-120	-0.116599718185256	0.88994134921554	0.524681951478572	0.93675999102156	FALSE
I9_PHLETHROMBDVTLOW	N14_HYDROCELE	PGS001264	26	2908	4402	461613	-0.0361224027917937	0.964522226044163	0.85549893325299	0.377356555809379	1.45842422630645	1.53892949045632e-121	-0.281938293773191	0.75432022935218	0.130890578609721	0.762334918342948	FALSE
I9_PHLETHROMBDVTLOW	N14_ORHCEPINDIDYMITIS	PGS001264	21	2913	2120	463895	0.715196785841063	2.04458898883694	0.00146682229851897	0.375906132855342	1.4563104276535	9.72872579527489e-121	-0.134579812075963	0.874083113704688	0.526496564372325	0.937317090059626	FALSE
I9_PHLETHROMBDVTLOW	N14_PHIMOSIS	PGS001264	26	2908	6690	459325	0.093792050111364	1.0983313242913	0.650414175415423	0.375179773752337	1.45525300739748	5.47062648191527e-120	-0.0173655246692062	0.98278438703487	0.921519593827248	0.993272111304929	FALSE
I9_PHLETHROMBDVTLOW	N14_OTHPENIS	PGS001264	11	2923	2211	463804	-0.0746428707215841	0.928074869860239	0.840406622297981	0.373138881071079	1.4522860208657	4.98135484528397e-119	0.36650251123782	1.44268002345838	0.0662636591895427	0.670615311295146	FALSE
I9_PHLETHROMBDVTLOW	N14_BENIGNMAMDYSP	PGS001264	41	2893	4445	461570	0.19007597361245	1.20934147220752	0.28184478842553	0.372588334679547	1.45148669009197	2.32387734745731e-117	0.14924811104607	1.16096100072653	0.227855216259549	0.835316589864957	FALSE
I9_PHLETHROMBDVTLOW	N14_HYPERTROPHYBREAST	PGS001264	27	2907	5054	460961	0.421701341357877	1.52455313571438	0.0415962002996581	0.374619694480938	1.45443817855907	1.60784238310141e-119	0.0577801955590375	1.05948209124573	0.726624945599516	0.971309473836764	FALSE
I9_PHLETHROMBDVTLOW	N14_LUMPNASBREAST	PGS001264	22	2912	4677	461338	-0.121270210521743	0.885794576237779	0.623682918310132	0.373134540472554	1.45227971708882	1.41556210525075e-118	0.219642606729448	1.24563147072046	0.186534420283549	0.812310435941476	FALSE
I9_PHLETHROMBDVTLOW	N14_SALPHOOPH	PGS001264	42	2892	6443	459572	0.258138220387981	1.29451773500259	0.111486114879759	0.375592667761441	1.45585399670987	9.36368090241924e-120	-0.0352973160392487	0.965318368953726	0.80818175403349	0.981323286675403	FALSE
I9_PHLETHROMBDVTLOW	N14_INFLUTH	PGS001264	24	2910	4597	461418	0.311158251494938	1.36500521821116	0.167491416571169	0.374176826166447	1.45379419658453	2.2262567226369e-119	0.127152834837468	1.13559056231834	0.486744638171772	0.92978346151672	FALSE
I9_PHLETHROMBDVTLOW	N14_INFCERVIX	PGS001264	16	2918	2114	463901	0.19308033039749	1.21298022878949	0.45325519219188	0.375876831246576	1.45626775604028	7.63590797720767e-121	-0.169770051880602	0.843858838040941	0.461660755596754	0.924004991221354	FALSE
I9_PHLETHROMBDVTLOW	N14_OTHFEMPELINF	PGS001264	30	2904	5698	460317	0.025784306729901	1.02611959751084	0.890311134221255	0.376938918252858	1.45781526074849	4.48157267195714e-121	-0.202469113192129	0.816711707826151	0.241841302683689	0.844076829936922	FALSE
I9_PHLETHROMBDVTLOW	N14_VAGINITIS	PGS001264	24	2910	4011	462004	0.519221656572822	1.68071896390297	0.0179330385314534	0.375018298763478	1.45501803940556	6.99332206173768e-120	-0.0145993769048516	0.985506677262606	0.933644929096633	0.99439093386197	FALSE
I9_PHLETHROMBDVTLOW	N14_ENDOMETRIOSIS_UTERUS	PGS001264	31	2903	4428	461587	0.0571514625793077	1.05881616927902	0.774881594566649	0.37344033949436	1.45272389071617	2.46440710073947e-118	0.11936923631042	1.12678589175268	0.378650637412565	0.901382753013493	FALSE
I9_PHLETHROMBDVTLOW	N14_ENDOMETRIOSIS_OVARY	PGS001264	39	2895	6306	459709	0.254070109166528	1.28926219019692	0.128313139970478	0.375706183442085	1.45601926834751	4.9369194205953e-120	-0.0473592840642742	0.953744670764322	0.763222174696503	0.9761567066136	FALSE
I9_PHLETHROMBDVTLOW	N14_ENDOMETRIOSIS_PELVICPERITONEUM	PGS001264	25	2909	5964	460051	0.00719149870776246	1.00721741963411	0.974147784850344	0.374190987554321	1.45381478447381	2.77934387905648e-119	0.0935988926263191	1.0981191938629	0.579743650844311	0.948251683483398	FALSE
I9_PHLETHROMBDVTLOW	N14_ENDOMETRIOSIS_NOS	PGS001264	13	2921	2987	463028	0.266750342675768	1.30571442446605	0.339574743015858	0.37599219078901	1.45643576011253	3.90735844322697e-121	-0.266604398886559	0.765976032506889	0.339185437874315	0.886484185059807	FALSE
I9_PHLETHROMBDVTLOW	N14_FEMGENPROL	PGS001264	111	2823	15428	450587	0.112454553408055	1.11902140004821	0.278128632742868	0.375161364796977	1.45522621795641	1.22259165795906e-116	-0.00332544689305835	0.996680076281424	0.969064341210546	0.997359041396439	FALSE
I9_PHLETHROMBDVTLOW	N14_OVARYCYST	PGS001264	103	2831	20845	445170	0.103519774645209	1.10906772456899	0.353923208269114	0.370484082128468	1.44843560677223	1.51594502500645e-113	0.124381967229957	1.13244834655617	0.135998147308717	0.768743763569975	FALSE
I9_PHLETHROMBDVTLOW	N14_PROHERNOV	PGS001264	26	2908	1329	464686	0.33756987356048	1.40153753538842	0.118412150449895	0.374061232667961	1.45362615713959	3.23341699251582e-119	0.135816270421783	1.14547141727974	0.438460652978855	0.918745718101067	FALSE
I9_PHLETHROMBDVTLOW	N14_UTER_POLYP	PGS001264	14	2920	2666	463349	0.140834403702028	1.15123399211203	0.616728036191912	0.375553162676667	1.45579648421034	1.17200101729509e-120	-0.115547577359305	0.890878185597231	0.621104174309991	0.955272339337031	FALSE
I9_PHLETHROMBDVTLOW	N14_OTHNONINFUTER	PGS001264	82	2852	8979	457036	0.037047349065705	1.03774215579642	0.758498384022294	0.373964758336651	1.45348592629255	5.10895368052957e-117	0.0404119406207235	1.04123961475112	0.683570258145871	0.965498966173184	FALSE
I9_PHLETHROMBDVTLOW	N14_DYSPLACERVUT	PGS001264	29	2905	8898	457117	-0.12568022567714	0.88189680965391	0.55298822877708	0.373089535004338	1.45221435803094	2.41705148536373e-118	0.185451822807147	1.20376220449425	0.220647673719311	0.831335551644979	FALSE
I9_PHLETHROMBDVTLOW	N14_CERVICAL_LSIL	PGS001264	11	2923	3158	462857	0.271324964804757	1.31170125787604	0.382436122788377	0.375422708265278	1.45560658152398	9.17883177901947e-121	-0.118124520366843	0.888585398745607	0.679050098437951	0.96476237150026	FALSE
I9_PHLETHROMBDVTLOW	N14_CERVICAL_HSIL	PGS001264	14	2920	5730	460285	-0.00480018281867593	0.995211319646865	0.986138777237471	0.375594762824319	1.45585704681873	9.09910885598963e-121	-0.135493091668213	0.873285195851518	0.591430543182139	0.950264262482034	FALSE
I9_PHLETHROMBDVTLOW	N14_CERVICAL_DYSPLASIA_ALL	PGS001264	24	2910	8276	457739	0.1212247718783	1.12887862402135	0.566246532315952	0.375985848283641	1.4564265226902	1.10713146341637e-120	-0.133365447703197	0.875145213854578	0.492311564397376	0.930778689944762	FALSE
I9_PHLETHROMBDVTLOW	N14_FEMALE_GENITAL_LSIL	PGS001264	15	2919	4050	461965	0.187724585316867	1.2065011814463	0.494957755277419	0.375074891703467	1.45510038548423	2.33242965984593e-120	-0.0120369621371035	0.988035192294755	0.959213637022424	0.996515663516679	FALSE
I9_PHLETHROMBDVTLOW	N14_FEMALE_GENITAL_HSIL	PGS001264	17	2917	6196	459819	0.0621000165915145	1.06406876393701	0.803378002385955	0.375858026815796	1.45624037201154	7.74381040505485e-121	-0.162081598492414	0.850371812651231	0.482427795088707	0.928536480730798	FALSE
I9_PHLETHROMBDVTLOW	N14_FEMALE_GENITAL_DYSPLASIA_ALL	PGS001264	32	2902	9451	456564	0.181728296346479	1.19928829859605	0.328996233400928	0.375789216419312	1.45614017098164	3.25973014329356e-120	-0.0776834983601866	0.925257225634561	0.634986920655517	0.957854439762492	FALSE
I9_PHLETHROMBDVTLOW	N14_OTHNONINFVAG	PGS001264	18	2916	2353	463662	0.440056556799225	1.5527950371451	0.0674440445874385	0.376009814507954	1.45646142815321	7.12814787085299e-121	-0.169794490107025	0.843838215879573	0.431169477838562	0.917400769377436	FALSE
I9_PHLETHROMBDVTLOW	N14_MENORRHAGIA	PGS001264	154	2780	22707	443308	0.154838463582111	1.16746935705439	0.0689921916495418	0.380482005661464	1.46298958877819	3.36542101754202e-119	-0.116578791392833	0.889959973028292	0.140932464843121	0.773602980218718	FALSE
I9_PHLETHROMBDVTLOW	N14_MENSIRREG	PGS001264	86	2848	17644	448371	0.334086405717969	1.39666381810091	0.00377387200805887	0.375978043429014	1.45641515553727	2.63656221145376e-118	-0.0279747719259881	0.972412898596377	0.780497333826983	0.978026530595167	FALSE
I9_PHLETHROMBDVTLOW	N14_ABNORMALBLEED	PGS001264	129	2805	11294	454721	0.224221062559648	1.25134761496155	0.0152293447047544	0.381244511318253	1.46410555202553	1.16277538998256e-120	-0.162275880556155	0.850206616708346	0.0625627324019386	0.662346163290893	FALSE
I9_PHLETHROMBDVTLOW	N14_POSTMENBLEED	PGS001264	80	2854	10032	455983	0.229251832094268	1.25765871796202	0.0588515901597026	0.375235568675518	1.45533420539243	6.65484159920727e-118	-0.00754188900673777	0.992486479675539	0.940353282645862	0.994957998426721	FALSE
I9_PHLETHROMBDVTLOW	N14_POSTMENATRVAG	PGS001264	11	2923	2297	463718	-0.0940936666276427	0.910197503117256	0.7943170140059	0.373320064216704	1.45254917445409	3.42289194885817e-119	0.360849163281691	1.43454706218741	0.0776794283698777	0.691410788551088	FALSE
I9_PHLETHROMBDVTLOW	N14_MENOPAUSOT	PGS001264	32	2902	6854	459161	0.333880675898956	1.39637651226109	0.0846435799394219	0.374247979945955	1.45389764321651	4.47582896721287e-119	0.0799739468498558	1.08325884500198	0.604954262964498	0.952748394342207	FALSE
I9_PHLETHROMBDVTLOW	N14_FIOTHNAS	PGS001264	53	2881	12818	453197	0.328109873888368	1.38834150638919	0.0258412262078307	0.375222823470792	1.45531565697824	4.92850230344526e-119	-0.00347817209165565	0.996527869742018	0.97811969547763	0.998180867620933	FALSE
I9_PHLETHROMBDVTLOW	N14_GENITOUROTH	PGS001264	16	2918	2909	463106	0.0820763096802753	1.08553864377583	0.74896052628865	0.375965650788864	1.45639710682018	6.42746188494253e-121	-0.192733927836028	0.824701375029064	0.409059503054881	0.911217427894146	FALSE
I9_PHLETHROMBDVTLOW	O15_PREG_ECTOP	PGS001264	30	2904	6451	459564	0.0210127041965038	1.02123502552556	0.91743863545302	0.37392276626419	1.45342489268768	8.84702734400282e-119	0.0931698782641473	1.09764818599915	0.525983772008376	0.937317090059626	FALSE
I9_PHLETHROMBDVTLOW	O15_CONCEPT_ABNORM	PGS001264	45	2889	12829	453186	0.30643559697042	1.3585739683802	0.0556304886466752	0.375358758107558	1.45551349822989	2.78837164675015e-119	-0.0233294540021636	0.976940573767015	0.858345116334552	0.987119670871912	FALSE
I9_PHLETHROMBDVTLOW	O15_ABORT_SPONTAN	PGS001264	93	2841	18838	447177	0.181097322365507	1.19853181756897	0.0998027798231782	0.37756356485502	1.45872616456457	1.10882993139559e-118	-0.0796687175953977	0.92342220925029	0.385589741623504	0.903739425340367	FALSE
I9_PHLETHROMBDVTLOW	O15_ABORT_MEDICAL	PGS001264	223	2711	42572	423443	0.116804119613261	1.12389925830624	0.116342797836646	0.375282889682272	1.45540307490167	8.80238109176217e-112	-0.00456244814864249	0.995447944007347	0.939217654436381	0.994905432339387	FALSE
I9_PHLETHROMBDVTLOW	O15_HYPTENSPREG	PGS001264	69	2865	16043	449972	0.0258184857931301	1.02615466991682	0.844341682966892	0.374053956342265	1.45361558012071	2.21384867083203e-117	0.0398352871874713	1.04063935344045	0.701476032617686	0.968836079843322	FALSE
I9_PHLETHROMBDVTLOW	O15_GESTAT_OEDEM_PREINUR	PGS001264	18	2916	2975	463040	0.142277776651398	1.15289685188936	0.574483168319021	0.374908533821489	1.45485833819983	4.03332436265941e-120	0.0184783449654925	1.0186501260271	0.930473288248217	0.994212518801557	FALSE
I9_PHLETHROMBDVTLOW	O15_GESTAT_HYPERT	PGS001264	39	2895	9108	456907	0.129067126997541	1.13776649645119	0.446954927814582	0.375450243849541	1.45564666305349	1.28548847416083e-119	-0.0329008581741425	0.967634487883592	0.816506752777823	0.982144308056421	FALSE
I9_PHLETHROMBDVTLOW	O15_PRE_OR_ECLAMPSIA	PGS001264	34	2900	7897	458118	-0.0909045213593117	0.913104888750972	0.636061148982127	0.373686190270647	1.45308108791924	1.58750260761801e-118	0.109220718393889	1.1154085143498	0.443486402266451	0.919677289213274	FALSE
I9_PHLETHROMBDVTLOW	O15_PREECLAMPS	PGS001264	29	2905	7289	458726	-0.0988727642374671	0.90585795821948	0.625802525979951	0.374602970845837	1.45441385526908	2.12974377073431e-119	0.0417286076174165	1.0426114835365	0.792628361766503	0.979376584739791	FALSE
I9_PHLETHROMBDVTLOW	O15_HAEMORRH_EARLY_PREG	PGS001264	50	2884	10749	455266	0.143875973505619	1.15474088117969	0.348793138027829	0.374193462611068	1.45381838275235	3.5648730847232e-118	0.045000174028566	1.04602804194746	0.703234510517501	0.969177886537488	FALSE
I9_PHLETHROMBDVTLOW	O15_PREG_DM	PGS001264	35	2899	13107	452908	0.197164144599796	1.21794394322013	0.297737277746461	0.373601779932742	1.45295843803013	1.99579475046704e-118	0.113974309502726	1.12072333257459	0.415756814255345	0.913280653628194	FALSE
I9_PHLETHROMBDVTLOW	O15_PREG_MATERN_CARE	PGS001264	13	2921	7329	458686	-0.776973213539149	0.459795610362728	0.0255495293438213	0.372938948359627	1.45199569040799	7.33260693835304e-119	0.400571970490625	1.49267822141744	0.0470541813957941	0.626970903617526	FALSE
I9_PHLETHROMBDVTLOW	O15_TWIN_GEST	PGS001264	12	2922	2949	463066	0.278865556998959	1.32162964806868	0.39756558301529	0.374072003693538	1.45364181426843	9.97735408071164e-120	0.244383488683733	1.27683388796062	0.295826686377877	0.871603304503663	FALSE
I9_PHLETHROMBDVTLOW	O15_MAT_CARE_MALPRESENT	PGS001264	14	2920	6026	459989	0.0865012721463553	1.09035275480518	0.772427729807672	0.374388248616747	1.45410159380999	7.0386035081626e-120	0.134166111042557	1.14358276559359	0.555166213927435	0.943646793747767	FALSE
I9_PHLETHROMBDVTLOW	O15_MATERN_CARE_FETAL_ABNORM	PGS001264	14	2920	4882	461133	0.356705303210569	1.42861479961812	0.197677069461584	0.375620897177163	1.45589509519766	9.20171848953839e-121	-0.137462807746355	0.871566764926552	0.573797731486739	0.947245599490224	FALSE
I9_PHLETHROMBDVTLOW	O15_MATERN_CARE_OTHER	PGS001264	12	2922	9213	456802	-0.283563435513948	0.753095347634352	0.332943637407844	0.375943960636741	1.45636551768797	4.30912631420051e-121	-0.256319969156841	0.773894306863421	0.36289995254289	0.894781302995991	FALSE
I9_PHLETHROMBDVTLOW	O15_AMNIOT_OTHER	PGS001264	13	2921	4331	461684	0.0226282373376441	1.02288619795696	0.946074998351582	0.373231163152773	1.45242004702693	4.72640524058601e-119	0.363396072107763	1.43820537948427	0.0799419620949596	0.695367070594342	FALSE
I9_PHLETHROMBDVTLOW	O15_MEMBR_PREMAT_RUPT	PGS001264	18	2916	7301	458714	-0.0997015082900796	0.905107544817366	0.719234319739743	0.373392008431409	1.45265368072303	5.77428497908524e-119	0.241831576380356	1.2735796738531	0.196252181185693	0.818364499649359	FALSE
I9_PHLETHROMBDVTLOW	O15_FALSE_LAB	PGS001264	51	2883	15196	450819	0.322544450434329	1.38063625937701	0.0511859705991007	0.370493260603636	1.4484489012635	1.46802252067492e-115	0.245543310190922	1.27831564648658	0.0275043343448305	0.541679763318997	FALSE
I9_PHLETHROMBDVTLOW	O15_PRETERM	PGS001264	51	2883	9470	456545	0.1079901487032	1.11403677062554	0.488252977288802	0.373001154403725	1.45208601612531	2.42367300284171e-117	0.110327750072684	1.11664399063951	0.344138015684229	0.888904153168075	FALSE
I9_PHLETHROMBDVTLOW	O15_LABOUR_ABNORM_FORCES	PGS001264	12	2922	3655	462360	-0.370810827911935	0.690174490959832	0.319043570742169	0.372553883940812	1.45143668616457	1.22990764104589e-118	0.534369009266928	1.70637119807433	0.0115218923163716	0.423763440618781	FALSE
I9_PHLETHROMBDVTLOW	O15_LABOUR_LONG	PGS001264	17	2917	8364	457651	-0.556106080194786	0.573437642272362	0.0509333223430348	0.373054298553051	1.45216318805199	9.48035576859294e-119	0.281220183961749	1.32474525948468	0.127131935653251	0.759205880638597	FALSE
I9_PHLETHROMBDVTLOW	O15_LABOUR_MALPOS	PGS001264	23	2911	8149	457866	-0.290001921537428	0.748262129763495	0.258712263953883	0.371711500336558	1.45021453453006	1.7407612992716e-117	0.336417792016373	1.39992377962814	0.0229763835350417	0.518597111518074	FALSE
I9_PHLETHROMBDVTLOW	O15_LABOUR_PELVIC_ABNORM	PGS001264	24	2910	5611	460404	-0.208190259475434	0.812052521326665	0.338207608289567	0.374671110550587	1.45451296197627	1.36962006163761e-119	0.0328938796292394	1.03344086429436	0.846929314909201	0.985854146324375	FALSE
I9_PHLETHROMBDVTLOW	O15_LABOUR_FETAL_STRESS	PGS001264	20	2914	8157	457858	0.291797086324316	1.33883132289009	0.225083197256738	0.375023883098019	1.45502616473574	4.39451696372145e-120	-0.000804338720543961	0.999195984673133	0.996727402204485	0.999699211957763	FALSE
I9_PHLETHROMBDVTLOW	O15_DELIV_PERIN_LACER	PGS001264	11	2923	4354	461661	0.0778417194227633	1.08095155149343	0.804492693308192	0.375187204598907	1.45526382119948	1.35191892303085e-120	-0.0493975788929866	0.951802637824212	0.859255936829072	0.987130472478102	FALSE
I9_PHLETHROMBDVTLOW	O15_POSTPART_HEAMORRH	PGS001264	36	2898	8509	457506	0.387738880452747	1.47364493654605	0.0314750520072838	0.374135991969811	1.45373483327847	7.46300853838897e-119	0.108272528616826	1.11435139665255	0.459739587152319	0.923237060164308	FALSE
I9_PHLETHROMBDVTLOW	O15_RETAINED_PLAC_MEMB_NO_HEAMORRH	PGS001264	23	2911	4178	461837	0.113454655921958	1.12014109597554	0.617893352642477	0.37449298537792	1.45425389967722	1.50894494721124e-119	0.0616678791851319	1.06360903936039	0.723326701614838	0.971089522969363	FALSE
I9_PHLETHROMBDVTLOW	O15_LABOUR_OTHER	PGS001264	11	2923	2706	463309	0.893077841738599	2.44263614093727	0.00338625813561302	0.375956360303085	1.45638357624642	3.92708893550285e-121	-0.285978880251602	0.751278482591865	0.326791971756258	0.882181812304989	FALSE
I9_PHLETHROMBDVTLOW	O15_DELIVERY_PROXY	PGS001264	680	2254	150516	315499	-0.0142829430778789	0.985818574256777	0.764628069494026	0.372179063909658	1.45089276056412	3.22959614406881e-91	0.0119390692715054	1.01201062444288	0.751176889227599	0.974717310755582	FALSE
I9_PHLETHROMBDVTLOW	O15_DELIV_SPONT	PGS001264	567	2367	121665	344350	0.00736433280606401	1.0073915161931	0.884300704338832	0.374709595496518	1.45456893990612	2.3036616885762e-97	0.00151483386360143	1.00151598180399	0.970065729925924	0.997430799913662	FALSE
I9_PHLETHROMBDVTLOW	O15_DELIV_FORCEP_VAC	PGS001264	17	2917	7519	458496	0.26868044934945	1.30823702625278	0.292058400179037	0.375384697694482	1.45555125413848	1.83585178472761e-120	-0.0630471608766912	0.938899193335909	0.771563703000124	0.976796703100461	FALSE
I9_PHLETHROMBDVTLOW	O15_DELIV_CAESAR	PGS001264	27	2907	12665	453350	-0.0960035976891505	0.908460747703451	0.663889655503483	0.373240347249826	1.45243338625486	1.72793953299653e-118	0.178285135138407	1.19516605649363	0.250812629371195	0.849423917576256	FALSE
I9_PHLETHROMBDVTLOW	O15_DELIV_MULTIP	PGS001264	12	2922	2661	463354	0.120743929310475	1.12833594160787	0.688317836086603	0.375139462516147	1.45519434553215	1.49350906498946e-120	-0.0298119077976443	0.970628083953795	0.913869808906795	0.992613097921664	FALSE
I9_PHLETHROMBDVTLOW	O15_PUERP_SEPSIS	PGS001264	31	2903	4517	461498	0.169211248833022	1.18437030934465	0.405520813038394	0.373307906590905	1.45253151501212	2.49933914246639e-118	0.140788308429616	1.15118092689059	0.330246520589193	0.883918995154985	FALSE
I9_PHLETHROMBDVTLOW	O15_OTHER_MATERN_DIS_ELSEWHERE	PGS001264	33	2901	11191	454824	0.449706930050677	1.56785262766203	0.0272681157534114	0.372397867142412	1.45121025532368	1.33996483933785e-117	0.197362148832507	1.21818512515283	0.143860970204908	0.776646252181846	FALSE
I9_PHLETHROMBDVTLOW	Q17_VACTREL	PGS001264	22	2912	4961	461054	0.514587982624548	1.67294907569208	0.0174607109674144	0.376483220883305	1.45715108951091	4.50701225688527e-121	-0.214355448536206	0.807061465216651	0.294557043988943	0.871184534947839	FALSE
I9_PHLETHROMBDVTLOW	R18_MOUTH_BREAT	PGS001264	63	2871	13563	452452	0.165424444067531	1.17989381137441	0.21878247236152	0.376176782979479	1.45670463159479	5.01120314661287e-119	-0.0569650308401101	0.944627101605118	0.6040875880517	0.952748394342207	FALSE
I9_PHLETHROMBDVTLOW	R18_VOICE_DISTU	PGS001264	30	2904	6946	459069	-0.0961607045177896	0.908318033527416	0.646227503481774	0.372883456792245	1.45191511912683	5.15054603620998e-118	0.171828388764305	1.18747403184114	0.220728313373232	0.831335551644979	FALSE
I9_PHLETHROMBDVTLOW	R18_DYSPHAGIA	PGS001264	26	2908	5379	460636	0.0395752521075037	1.04036878588301	0.852232334255756	0.374551905001492	1.45433958629385	1.43043004334688e-119	0.0507557541497276	1.05206589916952	0.771283010028559	0.976796703100461	FALSE
I9_PHLETHROMBDVTLOW	R18_MALAI_FATIG	PGS001264	53	2881	9137	456878	0.435835314331883	1.54625412788583	0.0018784242598085	0.380073697629927	1.46239236031393	1.64138609965808e-122	-0.333954468653588	0.716086385862255	0.0157946207944477	0.466246379409773	FALSE
I9_PHLETHROMBDVTLOW	R18_ABNORMALITI_GAIT_MOBIL	PGS001264	16	2918	2087	463928	0.47211467809023	1.60338124588308	0.0844533933114929	0.374844737832603	1.45476552703398	4.32619826926146e-120	-0.00701267514466156	0.993011856284537	0.973638421210907	0.997716206720354	FALSE
I9_PHLETHROMBDVTLOW	R18_COUGH	PGS001264	69	2865	13965	452050	0.12028898878752	1.12782273261316	0.351401112930659	0.376108277549226	1.45660484283533	7.05481989276293e-119	-0.0510929254788601	0.950190369534687	0.635026948203892	0.957854439762492	FALSE
I9_PHLETHROMBDVTLOW	R18_DYSPNOEA	PGS001264	175	2759	26669	439346	0.418479705466843	1.51964948374639	3.29839295303392e-07	0.383891365627401	1.46798595928584	5.87460972765748e-120	-0.166663237878732	0.846484627301915	0.0192020676613529	0.490838115701169	FALSE
I9_PHLETHROMBDVTLOW	R18_ABDOMI_PELVIC_PAIN	PGS001264	491	2443	92406	373609	0.38810667165997	1.47418702987875	1.18258966296683e-12	0.374285528014607	1.45395223528993	2.05309736128133e-100	0.00129300897983007	1.00129384527635	0.975911072493841	0.997995841832135	FALSE
I9_PHLETHROMBDVTLOW	R18_HEADACHE1	PGS001264	143	2791	25551	440464	0.356140580255411	1.42780825580504	0.000143475420727356	0.372128914091945	1.45082000038113	7.15320514339319e-113	0.0482713405099333	1.04945537645153	0.497913484901327	0.931713281763926	FALSE
I9_PHLETHROMBDVTLOW	R18_PAIN_NOT_ELSEW_CLASSIFIED	PGS001264	47	2887	7020	458995	0.664303225147595	1.94313612115161	1.71211586703425e-05	0.376173455674608	1.45669978470244	7.95316331137234e-120	-0.0904972989970857	0.913476801201123	0.491725293359987	0.930778689944762	FALSE
I9_PHLETHROMBDVTLOW	R18_RETEN_URINE	PGS001264	41	2893	6542	459473	0.204491930235577	1.22690155499929	0.204384812375635	0.377285343013966	1.45832037153833	6.97011648027081e-121	-0.173794054452316	0.840469970884455	0.233203696069919	0.839200205431558	FALSE
I9_PHLETHROMBDVTLOW	R18_ABNORMALITI_HEART_BEAT	PGS001264	53	2881	9600	456415	0.32712265923355	1.38697159161942	0.0243551709454245	0.376450622133574	1.45710358898146	1.03934886569096e-119	-0.0858233685490636	0.917756321535285	0.48248919193695	0.928536480730798	FALSE
I9_PHLETHROMBDVTLOW	R18_HAEMORRHAGE_RESPI_PASSA	PGS001264	57	2877	8347	457668	0.384727945134876	1.46921456009612	0.00559671623428002	0.376777594369456	1.45758009929844	5.59079043906874e-120	-0.0895573944033165	0.91433578586145	0.471353070286686	0.926088969144259	FALSE
I9_PHLETHROMBDVTLOW	R18_ABNORMALITI_BREAT	PGS001264	247	2687	42614	423401	0.405589127554326	1.50018604070534	1.63281201054152e-08	0.380285161230871	1.46270163576753	3.48459302920544e-114	-0.0718651302179643	0.930656404773794	0.217504295863216	0.829385300862049	FALSE
I9_PHLETHROMBDVTLOW	R18_PAIN_THROAT_CHEST	PGS001264	245	2689	39903	426112	0.323044239901847	1.38132645930088	5.0259031998455e-06	0.387998699016518	1.47402786660099	1.35337326972904e-119	-0.164092379831993	0.848663618856305	0.0067908876777656	0.349637600554755	FALSE
I9_PHLETHROMBDVTLOW	R18_NAUSEA_VOMITI	PGS001264	39	2895	5929	460086	0.618703381814059	1.85651928389808	0.000278846068742293	0.375733620047281	1.45605921712136	7.80568770962426e-120	-0.0728276357936186	0.929761073744856	0.612953102187323	0.954009866775898	FALSE
I9_PHLETHROMBDVTLOW	R18_FAECAL_INCONTINENCE	PGS001264	13	2921	1968	464047	0.0715820102980512	1.07420624306319	0.829375616096289	0.373330448148924	1.45256425770457	4.11759441031472e-119	0.300433974911616	1.35044473956341	0.133652004580879	0.765693676813307	FALSE
I9_PHLETHROMBDVTLOW	R18_UNSPE_JAUND	PGS001264	12	2922	848	465167	1.35123690397688	3.86219974769174	3.78841158908741e-06	0.375869787293427	1.45625749819457	4.66848591060732e-121	-0.284921520466285	0.752073274363311	0.326340131754786	0.88209713816447	FALSE
I9_PHLETHROMBDVTLOW	R18_ASCITES	PGS001264	11	2923	857	465158	1.39142256668616	4.02056550927449	7.0496573077467e-06	0.375546794794053	1.45578721389873	7.84452490455276e-121	-0.209221981265011	0.811215141092127	0.448791470579208	0.921028235412242	FALSE
I9_PHLETHROMBDVTLOW	R18_OTHER_SYMPTOMS_SIGNS_INVOLVI_DIGES_SYSTEM_ABDOMEN	PGS001264	45	2889	4383	461632	1.00028899752103	2.71906751869472	1.16819455191058e-10	0.377311586793995	1.45835864387957	9.92182105467314e-121	-0.187050966690999	0.829401463460055	0.178404168104889	0.807572833171199	FALSE
I9_PHLETHROMBDVTLOW	R18_DISTU_SKIN_SENSA	PGS001264	25	2909	7592	458423	0.0504074382028291	1.05169951165267	0.810269821926286	0.375802158883144	1.4561590171451	1.76540067783158e-120	-0.104876484865254	0.900435733158941	0.568382905343712	0.946614318515616	FALSE
I9_PHLETHROMBDVTLOW	R18_RASH_OTHER_NONSPECIFIC_SKIN_ERUPT	PGS001264	17	2917	2535	463480	0.36069666756815	1.43432831658886	0.204619413738135	0.373410269555042	1.4526802080537	4.95187603930091e-119	0.248593555494685	1.28222077555704	0.19469421514938	0.817300003297516	FALSE
I9_PHLETHROMBDVTLOW	R18_LOCALIZED_SWELL_MASS_LUMP_SKIN_SUBCU_TISSUE	PGS001264	43	2891	8144	457871	0.304157481203993	1.3554825022988	0.0588490048006234	0.376389901738857	1.45701511576248	4.29268676648495e-120	-0.105976803544424	0.899445511781798	0.438318952132754	0.918745718101067	FALSE
I9_PHLETHROMBDVTLOW	R18_OTHER_SKIN_CHANG	PGS001264	16	2918	2478	463537	0.388531153410154	1.4748129282011	0.164726101705793	0.374235958704798	1.45388016566737	1.04297351546052e-119	0.152362884637346	1.16458276895797	0.481247275077819	0.928361820844225	FALSE
I9_PHLETHROMBDVTLOW	R18_ABNORMAL_INVOLU_MOVEM	PGS001264	13	2921	2904	463111	-0.0653343477868274	0.936754209315735	0.840165806004592	0.373529163811302	1.45285293365446	3.39258131702487e-119	0.229710186204485	1.25823530313465	0.215313843216058	0.828431912723394	FALSE
I9_PHLETHROMBDVTLOW	R18_OTHER_SYMPTOMS_SIGNS_INVOLVI_NERVOUS_MUSCULOS_SYSTEMS	PGS001264	63	2871	12611	453404	0.353032385399052	1.42337723932708	0.00687818868410166	0.37878787402053	1.46051319009046	4.18286606331067e-121	-0.195232204903479	0.822643613995208	0.100842049295988	0.727722272341983	FALSE
I9_PHLETHROMBDVTLOW	R18_PAIN_ASSOCIATED_W_MICTU	PGS001264	23	2911	2609	463406	0.697958219215016	2.00964526056669	0.0018921875096346	0.374993492484716	1.45498194627014	5.6708875061234e-120	-0.0158093142598529	0.984314996994798	0.933246078745919	0.994374851114819	FALSE
I9_PHLETHROMBDVTLOW	R18_UNSPE_HAEMATU	PGS001264	55	2879	9721	456294	0.185100897091848	1.20333984749388	0.18629249627552	0.377351342752207	1.45841662347739	1.5188285770826e-120	-0.139293984113294	0.869972232844708	0.285927324803366	0.866422986821249	FALSE
I9_PHLETHROMBDVTLOW	R18_UNSPE_URINARY_INCONTINENCE	PGS001264	20	2914	2174	463841	0.709096573735706	2.03215452732293	0.00226019525750224	0.375818543379378	1.45618287577248	1.22469724038908e-120	-0.140480807987659	0.868940341486505	0.488212180362393	0.929945351787427	FALSE
I9_PHLETHROMBDVTLOW	R18_POLYURIA	PGS001264	31	2903	5168	460847	0.303902853580179	1.3551374029479	0.0946119897247303	0.37807823207245	1.45947711632923	6.4876154989038e-122	-0.346335552050682	0.707275119667363	0.0552819882495488	0.649688424984309	FALSE
I9_PHLETHROMBDVTLOW	R18_OTHER_SYMPTOMS_SIGNS_INVOLVI_COGNITIVE_FUNCTIONS_AWARE	PGS001264	59	2875	8822	457193	0.403996861653743	1.4977992463381	0.00277551012503934	0.378570076965617	1.46019512925661	3.46744287274906e-121	-0.206598117786844	0.813346453787766	0.101914278693504	0.728932020598855	FALSE
I9_PHLETHROMBDVTLOW	R18_DIZZI_GIDDI	PGS001264	136	2798	22700	443315	0.207246086037532	1.23028529056398	0.0305910054173719	0.374618975431806	1.45443713274693	5.85418014349465e-115	0.00205478599144544	1.00205689851086	0.978192953608908	0.998197288087973	FALSE
I9_PHLETHROMBDVTLOW	R18_SPEECH_DISTU_NOT_ELSEW_CLASSIFIED	PGS001264	11	2923	1445	464570	0.459438674597534	1.58318505354056	0.180149851365788	0.374232302603308	1.45387485014365	7.36665079276099e-120	0.166419730826728	1.18106872865495	0.479700096324206	0.927889922027972	FALSE
I9_PHLETHROMBDVTLOW	R18_FEVER_OTHER_UNKNO_ORIGIN	PGS001264	75	2859	15789	450226	0.389983553170534	1.47695650243116	0.00128932375590243	0.37826964607413	1.45975650742326	2.92459260984044e-120	-0.138894199319592	0.870320104046516	0.197183821066318	0.819366541469597	FALSE
I9_PHLETHROMBDVTLOW	R18_SYNCO_COLLAP	PGS001264	83	2851	11928	454087	0.440133594288149	1.55291466518343	0.000211043595461309	0.37612187468514	1.456624648624	2.61401946445983e-118	-0.0477559870623046	0.95336639243111	0.627281489324722	0.956481604309613	FALSE
I9_PHLETHROMBDVTLOW	R18_CONVU_NOT_ELSEW_CLASSIFIED	PGS001264	40	2894	7356	458659	0.596551398257541	1.81584586097235	0.000473049596507362	0.375146365030977	1.45520439006737	3.35185437788303e-119	-0.0405689101002565	0.96024299179062	0.756550511278036	0.975255700884428	FALSE
I9_PHLETHROMBDVTLOW	R18_ENLARGED_LYMPH_NODES	PGS001264	30	2904	4367	461648	0.711538643570353	2.03712325511424	0.000209292842219766	0.375705764195969	1.45601865791721	3.29785169520477e-120	-0.0765251974569254	0.92632957284524	0.647351824093943	0.959628063190438	FALSE
I9_PHLETHROMBDVTLOW	R18_OEDEMA_NOT_ELSEW_CLASSIFIED	PGS001264	57	2877	6366	459649	0.821132595557109	2.27307285237835	4.98027188786374e-09	0.376861806452728	1.45770285032362	6.63824021357418e-120	-0.124192107831759	0.883210152996607	0.303681873945692	0.87495553137748	FALSE
I9_PHLETHROMBDVTLOW	R18_ELEVATED_ERYTHROCYTE_SEDIM_RATE_ABNORMALITY_PLASMA_VISCO	PGS001264	11	2923	1524	464491	0.382735149120581	1.46628963053856	0.206869423932655	0.376252918967955	1.45681554346398	2.10638447899595e-121	-0.439575001693746	0.644310193643584	0.168097573778401	0.799500462222558	FALSE
I9_PHLETHROMBDVTLOW	R18_ABNORMAL_SERUM_ENZYME_LEVELS	PGS001264	37	2897	6719	459296	0.194449688534709	1.21464237091025	0.246569826594884	0.377782568741699	1.45904566624899	1.34951531868796e-121	-0.269345085123111	0.763879606672035	0.106009425400349	0.734104813628656	FALSE
I9_PHLETHROMBDVTLOW	R18_ABNORMAL_SPERMATOZ	PGS001264	15	2919	2428	463587	0.327653875943967	1.387708569836	0.211241405376857	0.376081270710837	1.45656550507494	4.50947771592363e-121	-0.229764463160147	0.794720766478365	0.349070408220953	0.891087070067404	FALSE
I9_PHLETHROMBDVTLOW	R18_ABNORMAL_FINDI_SECRE_SMEARS_CERVIX_UTERI_VAGINA_VULVA	PGS001264	72	2862	17431	448584	0.349610802002379	1.4185153578076	0.00597905211462714	0.375740653633499	1.45606945847542	1.91889694556941e-118	-0.0342171860140818	0.966361601619914	0.742794373361513	0.973675080548744	FALSE
I9_PHLETHROMBDVTLOW	R18_ABNORMAL_FINDI_DIAGNOST_IMAGI_LUNG	PGS001264	73	2861	10334	455681	0.494876652069795	1.64029589947409	4.76805230669114e-05	0.380265506604474	1.46267288719587	9.47551121461696e-122	-0.24078005235351	0.786014489414295	0.0320696542284474	0.564287440480761	FALSE
I9_PHLETHROMBDVTLOW	R18_ABNORMAL_FINDI_DIAGNOST_IMAGI_OTHER_BODY_STRUCTURES	PGS001264	16	2918	2337	463678	0.471072405853002	1.60171095672402	0.087629826383465	0.374298403830021	1.45397095623106	1.06826709032256e-119	0.113309719950689	1.11997875900235	0.57076918333937	0.946806032257111	FALSE
I9_PHLETHROMBDVTLOW	ST19_CONCUSSION	PGS001264	100	2834	19315	446700	0.173316266696776	1.18924216330421	0.121130664037693	0.371409755917575	1.44977700640209	1.93548112418904e-114	0.109766633609551	1.11601759906865	0.207662978383889	0.825387686791137	FALSE
I9_PHLETHROMBDVTLOW	ST19_FOCAL_BRAIN_INJURY	PGS001264	13	2921	1674	464341	0.337834402420188	1.40190833155548	0.256615097765361	0.374889133471639	1.45483011371287	3.01696168837415e-120	0.00941683631134225	1.00946131421849	0.967665696430528	0.997323440967501	FALSE
I9_PHLETHROMBDVTLOW	ST19_TRAUMAT_SUBDU_HAEMORRHAGE	PGS001264	17	2917	1801	464214	0.638439097232617	1.89352296616012	0.00929626246839514	0.376418370492984	1.45705659575801	3.28681080092198e-121	-0.275757586610894	0.758996899472823	0.22607757987741	0.834099858889621	FALSE
I9_PHLETHROMBDVTLOW	ST19_TOXIC_EFFECT_ETHAN	PGS001264	12	2922	1340	464675	0.750083853463165	2.11717754183854	0.0229120610904245	0.374119533791434	1.45371090764816	9.21600377393115e-120	0.233755725415506	1.2633358536723	0.326044827900639	0.88209713816447	FALSE
I9_PHLETHROMBDVTLOW	ST19_FRACT_FEMUR	PGS001264	30	2904	4015	462000	0.313443112020286	1.36812763053107	0.0936474240037548	0.376630839986914	1.45736620872603	6.38667670357917e-121	-0.17710492099523	0.837691888445371	0.308672949146466	0.876515539173207	FALSE
I9_PHLETHROMBDVTLOW	ST19_SUPERF_INJURY_HEAD	PGS001264	28	2906	4843	461172	0.487961868890917	1.62899273348868	0.0226236348326981	0.373152323306171	1.45230554296703	2.43336010753502e-118	0.155092007001159	1.16776539875494	0.28365386395016	0.865728877004426	FALSE
I9_PHLETHROMBDVTLOW	ST19_OPEN_WOUND_HEAD	PGS001264	67	2867	13358	452657	0.265568093317657	1.30417165657372	0.0575849872348532	0.370821403229466	1.44892427708061	4.39947097175138e-115	0.161978529863647	1.1758349957123	0.0982119700172338	0.724404577312166	FALSE
I9_PHLETHROMBDVTLOW	ST19_FRACT_SKULL_FACIAL_BONES	PGS001264	25	2909	5868	460147	0.296268410099081	1.34483107463488	0.141782642529808	0.377811609447233	1.4590880385798	5.21162246570452e-122	-0.400147269871891	0.670221335357067	0.0509677272388359	0.637964573263158	FALSE
I9_PHLETHROMBDVTLOW	ST19_INJURY_EYE_ORBIT	PGS001264	13	2921	4042	461973	-0.00754386609989751	0.992484517439249	0.979020448672356	0.375606298204504	1.45587384078012	8.28902383767069e-121	-0.151286699170243	0.859601216372286	0.552990222260977	0.943086772273573	FALSE
I9_PHLETHROMBDVTLOW	ST19_INTRACR_INJURY	PGS001264	85	2849	16080	449935	0.382917303344597	1.46655674571573	0.00151537348910943	0.372602897737	1.45150782832995	9.25847913949644e-116	0.0856140370307321	1.0893857845811	0.359585962939229	0.894243822503053	FALSE
I9_PHLETHROMBDVTLOW	ST19_DISLO_SPRAIN_STRAIN_JOINTS_LIGAM_NECK_LEVEL	PGS001264	19	2915	4313	461702	0.408176120135831	1.50407203521574	0.103154534947195	0.374573348676664	1.45437077301391	8.31189574922151e-120	0.0617210275218502	1.06366556991399	0.754718288537176	0.975163614118344	FALSE
I9_PHLETHROMBDVTLOW	ST19_SUPERF_INJURY_THORAX	PGS001264	16	2918	3324	462691	0.0975030616222618	1.1024148167359	0.734404962520216	0.373741940421392	1.45316209966712	2.52600749521587e-119	0.216939337808148	1.2422687411073	0.285693140539968	0.866385861840713	FALSE
I9_PHLETHROMBDVTLOW	ST19_FRACT_RIBS_STERNUM_THORACIC_SPINE	PGS001264	32	2902	6081	459934	0.0768708199713424	1.07990256553742	0.707292036063243	0.372756994741787	1.45173151857327	4.40492488544285e-118	0.224626732718165	1.25185535232686	0.14694126780521	0.780414072559372	FALSE
I9_PHLETHROMBDVTLOW	ST19_SUPERF_INJURY_ABDOMEN_LOWER_BACK_PELVIS	PGS001264	21	2913	3559	462456	0.411266517754631	1.50872740561957	0.118391732858643	0.372557278194906	1.45144161271785	3.11097852370169e-118	0.295088468796894	1.3432451887156	0.0800914214447542	0.695658776846555	FALSE
I9_PHLETHROMBDVTLOW	ST19_FRACT_LUMBAR_SPINE_PELVIS	PGS001264	22	2912	3742	462273	0.311721683932423	1.36577452313376	0.156841957789048	0.375984741017511	1.45642491003933	8.91997952885627e-121	-0.155730476769224	0.855789814526015	0.444603831172799	0.919950546083238	FALSE
I9_PHLETHROMBDVTLOW	ST19_SUPERF_INJURY_SHOUL_UPPER_ARM	PGS001264	11	2923	2318	463697	0.228356457432876	1.2565331461927	0.496280202447471	0.37444856646927	1.45418930474072	4.93050852418162e-120	0.134451771941838	1.14390948913866	0.588709682177982	0.949456276130767	FALSE
I9_PHLETHROMBDVTLOW	ST19_FRACT_SHOUL_UPPER_ARM	PGS001264	38	2896	9042	456973	0.0170852010562761	1.01723198787303	0.92514175686	0.373442213978258	1.45272661382626	2.8770087759138e-118	0.117461864475094	1.12463874043723	0.396165852819337	0.906911995281771	FALSE
I9_PHLETHROMBDVTLOW	ST19_DISLO_SPRAIN_STRAIN_JOINTS_LIGAM_SHOUL_GIRDLE	PGS001264	35	2899	7834	458181	0.227329573998224	1.25524349539363	0.195614565654862	0.376574258608335	1.45728375126965	1.44522535289501e-120	-0.142044684199903	0.867582488390416	0.358054943250721	0.893555394744243	FALSE
I9_PHLETHROMBDVTLOW	ST19_INJURY_MUSCLE_TENDON_SHOUL_UPPER_ARM_LEVEL	PGS001264	50	2884	9506	456509	0.0448281635198463	1.04584812960568	0.778726770818944	0.372628053826092	1.45154434304948	3.16665711772673e-117	0.139347458070198	1.14952344181906	0.248865476689053	0.848844503567441	FALSE
I9_PHLETHROMBDVTLOW	ST19_FRACT_FOREA	PGS001264	85	2849	16177	449838	0.348067677936842	1.41632810066023	0.00184411373160921	0.383439903277615	1.46732336847386	1.21783890735684e-123	-0.335628513104199	0.714888628251304	0.00185464423291665	0.191833896534885	FALSE
I9_PHLETHROMBDVTLOW	ST19_SUPERF_INJURY_WRIST_HAND	PGS001264	23	2911	5079	460936	0.506529348839771	1.65952156810054	0.0212470904013528	0.375375461238025	1.45553781006479	3.01311882785836e-120	-0.053633231092494	0.947779658872242	0.777315489084152	0.977687288926379	FALSE
I9_PHLETHROMBDVTLOW	ST19_OPEN_WOUND_WRIST_HAND	PGS001264	53	2881	12797	453218	0.177777430092043	1.19455941866508	0.254586186471516	0.371988579439209	1.45061641434561	1.55862351798084e-116	0.153802245621299	1.16626023090522	0.169066591620998	0.800382218560682	FALSE
I9_PHLETHROMBDVTLOW	ST19_FRACT_WRIST_HAND_LEVEL	PGS001264	50	2884	10197	455818	0.400186497536512	1.49210294521773	0.00895997583240906	0.374679107590368	1.4545245938208	1.06382213978705e-118	0.0241726726230665	1.02446720005751	0.848787870911868	0.985947977295382	FALSE
I9_PHLETHROMBDVTLOW	ST19_DISLO_SPRAIN_STRAIN_JOINTS_LIGAM_WRIST_HAND_LEVEL	PGS001264	32	2902	8368	457647	0.195634176757062	1.21608195290862	0.311228349045991	0.374554187272233	1.45434290549432	3.06487514596295e-119	0.0320347261264979	1.03255336126118	0.831862771279256	0.984110251333102	FALSE
I9_PHLETHROMBDVTLOW	ST19_INJURY_MUSCLE_TENDON_WRIST_HAND_LEVEL	PGS001264	22	2912	3724	462291	0.437564082571693	1.54892955484305	0.0532871634430544	0.375403978246009	1.45557931823998	3.07979416584036e-120	-0.0744229402559024	0.928279004245417	0.687635731152217	0.966296767864542	FALSE
I9_PHLETHROMBDVTLOW	ST19_SUPERF_INJURY_HIP_THIGH	PGS001264	14	2920	2574	463441	0.0533014394937053	1.05474753976832	0.873545812491308	0.372896044108893	1.45193339495721	9.09570542287262e-119	0.371653134533506	1.45012989406423	0.0641329552873672	0.665963040878334	FALSE
I9_PHLETHROMBDVTLOW	ST19_INJURY_MUSCLE_TENDON_HIP_THIGH_LEVEL	PGS001264	19	2915	1879	464136	1.03478175151584	2.81449190999565	2.54318050831465e-05	0.374778145899518	1.45466865461084	6.0143522953584e-120	0.0643392246823434	1.06645410496319	0.742526515068368	0.973675080548744	FALSE
I9_PHLETHROMBDVTLOW	ST19_SUPERF_INJURY_LOWER_LEG	PGS001264	41	2893	5915	460100	0.724187647395141	2.06305449136998	2.60309084293342e-05	0.373668353693542	1.45305517015752	3.1746232376598e-118	0.09188568526433	1.09623949858928	0.477161152981622	0.92748216218328	FALSE
I9_PHLETHROMBDVTLOW	ST19_OPEN_WOUND_LOWER_LEG	PGS001264	12	2922	3009	463006	0.211890053029347	1.23601198183447	0.468756281277807	0.375754374192905	1.45608943669998	5.22373130623871e-121	-0.235781379726284	0.789953354875003	0.419273004677699	0.913955816488529	FALSE
I9_PHLETHROMBDVTLOW	ST19_FRACT_LOWER_LEG_INCLU_ANKLE	PGS001264	97	2837	17142	448873	0.362025440822938	1.43623548050812	0.000931549828432332	0.376753361175075	1.45754477790454	5.16990378076708e-118	-0.0591837550718732	0.942533557921687	0.506602162260039	0.933372510659576	FALSE
I9_PHLETHROMBDVTLOW	ST19_DISLO_SPRAIN_STRAIN_JOINTS_LIGAM_KNEE	PGS001264	121	2813	23003	443012	0.451993137017668	1.5714411637677	6.19801835123389e-06	0.374229426331083	1.45387066840981	2.05929765234783e-115	0.0202021770673882	1.02040762219389	0.800395569629312	0.980373000581854	FALSE
I9_PHLETHROMBDVTLOW	ST19_INJURY_MUSCLE_TENDON_LOWER_LEG_LEVEL	PGS001264	19	2915	3800	462215	0.295730821011597	1.34410830241929	0.203114802766616	0.376326137059166	1.45692221262232	4.0132315542335e-121	-0.234258622792237	0.791157178156219	0.291538643278586	0.869499988591976	FALSE
I9_PHLETHROMBDVTLOW	ST19_SUPERF_INJURY_ANKLE_FOOT	PGS001264	15	2919	2965	463050	0.628146625040431	1.87413388563657	0.0331591711376104	0.373825281302494	1.45328321252365	2.13105736571317e-119	0.198520584759598	1.21959713226964	0.316842051335257	0.879013892828651	FALSE
I9_PHLETHROMBDVTLOW	ST19_OPEN_WOUND_ANKLE_FOOT	PGS001264	12	2922	2285	463730	0.450230911048462	1.56867436791559	0.157395288500014	0.374532646009188	1.45431157744866	4.29643209302595e-120	0.149196611397195	1.16090121318216	0.567569344081021	0.946398565672164	FALSE
I9_PHLETHROMBDVTLOW	ST19_FRACT_FOOT_ANKLE	PGS001264	25	2909	6451	459564	0.149569459031102	1.16133413315428	0.498378844676205	0.37394869488814	1.45346257848373	4.41060795748506e-119	0.114416352078058	1.12121884951448	0.485774194453008	0.929719772061777	FALSE
I9_PHLETHROMBDVTLOW	ST19_DISLO_SPRAIN_STRAIN_JOINTS_LIGAM_ANKLE_FOOT_LEVEL	PGS001264	61	2873	11953	454062	0.59737291831151	1.81733822768271	3.56959100504043e-05	0.3716107417209	1.45006842028241	6.64807192133999e-116	0.150269785968436	1.16214773159017	0.139701996109752	0.772508673197053	FALSE
I9_PHLETHROMBDVTLOW	ST19_FOREI_BODY_EXTER_EYE	PGS001264	19	2915	4115	461900	0.354540619922724	1.42552564576276	0.12694969743717	0.37651306481315	1.45719457727472	3.07257698776872e-121	-0.268951974657257	0.764179954771193	0.226622173327618	0.834488294281393	FALSE
I9_PHLETHROMBDVTLOW	ST19_BURNS_CORROSIO_EXTER_BODY_SURFA_SPECIFE_SITE	PGS001264	15	2919	2720	463295	0.631521205719255	1.88046898477625	0.0166377224845614	0.375894825776307	1.45629396112949	6.02918236585518e-121	-0.210871266035681	0.80987831901736	0.389545954379955	0.904984883513361	FALSE
I9_PHLETHROMBDVTLOW	ST19_POISO_MEDICI	PGS001264	37	2897	7182	458833	0.617977504672773	1.85517216796702	0.000518243351059054	0.374965047948307	1.4549405605718	2.56016395495803e-119	-0.0173470116798939	0.98280258148014	0.902677424973666	0.991249499011541	FALSE
I9_PHLETHROMBDVTLOW	ST19_ADVER_EFFEC_NOT_ELSEW_CLASSIFIED	PGS001264	36	2898	5548	460467	0.743018857114659	2.10227240460446	2.78268102210949e-05	0.375592551211414	1.45585382703006	6.95779352307076e-120	-0.0658610362911421	0.936260961547686	0.665041854232566	0.962683039201048	FALSE
I9_PHLETHROMBDVTLOW	ST19_COMPLICATIO_PROCED_NOT_ELSEW_CLASSIFIED	PGS001264	129	2805	24701	441314	0.30779447559291	1.3604213604094	0.00131526743993835	0.376258437001567	1.45682358224329	1.36985054377936e-116	-0.023056420399405	0.977207347789031	0.771592198511638	0.976796703100461	FALSE
I9_PHLETHROMBDVTLOW	ST19_COMPLICATIO_INTERNAL_ORTHOPA_PROSTHET_DEVICES_IMPLANTS_GRAFTS	PGS001264	35	2899	4610	461405	0.325938384781329	1.38533000883165	0.0769565892559838	0.37482804622249	1.45474124485765	1.91465818199188e-119	0.0101543958735585	1.0102061267015	0.947972856338592	0.995654632771797	FALSE
I9_PHLETHROMBDVTLOW	ST19_OTHER_COMPLICATIO_SURGI_MEDICAL_CARE_NOT_ELSEW_CLASSIFIED	PGS001264	15	2919	1871	464144	0.759438257152283	2.13707539643225	0.00823906975255174	0.374305293305561	1.4539809733629	9.82167272289533e-120	0.098096147945698	1.10306883781277	0.632897465546367	0.957537044206141	FALSE
I9_PHLETHROMBDVTLOW	ST19_SEQUEL_INJURI_UPPER_LIMB	PGS001264	17	2917	2505	463510	0.623036859888661	1.86458192653509	0.0114546233139113	0.376139716249319	1.45665063731799	4.37174416373567e-121	-0.249910672263407	0.778870354689905	0.30774103472493	0.876068029981393	FALSE
I9_PHLETHROMBDVTLOW	VWXY20_SUICI_OTHER_INTENTI_SELF_H	PGS001264	49	2885	8562	457453	0.423108020798324	1.52669920232627	0.00750317870660929	0.373732783865127	1.45314879376751	5.72540158471887e-118	0.0645546415340427	1.06668386189483	0.596635147606823	0.951422215537873	FALSE
I9_PHLETHROMBDVTLOW	VWXY20_TRANSPO_ACCIDENTS	PGS001264	68	2866	16005	450010	0.249424540583875	1.28328672473517	0.0689357686284772	0.37162217350095	1.4500849972404	1.12531239099639e-115	0.135110178429582	1.144662894564	0.174764549189568	0.804823196964371	FALSE
I9_PHLETHROMBDVTLOW	VWXY20_OTHER_EXTER_CAUSES_ACCIDENTAL_INJURY	PGS001264	543	2391	114929	351086	0.372624073425612	1.45153856533318	3.82022390373416e-12	0.378594422064896	1.46023067828472	5.1481719982922e-101	-0.0202301245044921	0.979973131525097	0.626256081095081	0.956305639608959	FALSE
I9_PHLETHROMBDVTLOW	VWXY20_DRUGS_MEDICAM_BIOLO_SUBST_CAUSI_ADVER_EFFEC_THERAPE_USE	PGS001264	11	2923	1599	464416	0.686760513295743	1.98726736829245	0.0291385390807309	0.375351036905762	1.45550225995984	1.11010443754503e-120	-0.130827736360624	0.877368900133747	0.626675157617907	0.956434741657739	FALSE
I9_PHLETHROMBDVTLOW	VWXY20_SURGI_OTHER_MEDICAL_PROCED_CAUSE_ABNORMAL_REACTION_PATIENT_COMPLICATION_WO_MENTION_MISAD_TIME_PROCED	PGS001264	80	2854	15976	450039	0.230552287800419	1.25929531134614	0.0535105801583886	0.376372222267802	1.45698935673362	9.8157479257463e-119	-0.0495460782137365	0.951661306273087	0.628419414696772	0.956605452316962	FALSE
I9_PHLETHROMBDVTLOW	VWXY20_SURGI_OPERA_OTHER_SURGI_PROCED_CAUSE_ABNORMAL_REACTION_PATIENT_COMPLICATION_WO_MENTION_MISAD_TIME_PROCED	PGS001264	75	2859	14918	451097	0.228220509657667	1.25636233491797	0.0641178231155335	0.376248869583044	1.45680964426904	8.12969178899815e-119	-0.0485038706420732	0.952653651917392	0.644374906078757	0.959410541614775	FALSE
I9_PHLETHROMBDVTLOW	VWXY20_OCCUPANT_INJURED_OTHER_UNSPE_TRANSPO_ACCIDENTS	PGS001264	21	2913	5291	460724	0.074456517716976	1.07729849910557	0.776339081953573	0.372647477319041	1.45157253738461	2.70711774471348e-118	0.280436627318393	1.32370765310064	0.0933613866297659	0.715283310639813	FALSE
I9_PHLETHROMBDVTLOW	VWXY20_UNSPE_FALL	PGS001264	58	2876	11840	454175	0.183886716029311	1.20187966168363	0.236545061571035	0.369485447185191	1.44698987036382	1.70042121604884e-114	0.23787394185821	1.26854927178148	0.0193560050506064	0.491804716716365	FALSE
I9_PHLETHROMBDVTLOW	VWXY20_EXPOS_OTHER_SPECIFE_FACTO	PGS001264	109	2825	21583	444432	0.563128658984957	1.75615833472161	2.48956721839509e-08	0.381406204922246	1.46434230766929	5.14077028402764e-121	-0.188884271711985	0.827882310553496	0.0377366520874649	0.590585858430726	FALSE
I9_PHLETHROMBDVTLOW	Z21_KIDNEY_TRANSPLANT_STATUS	PGS001264	19	2915	1080	464935	1.63320806258215	5.12027455983874	1.437233107109e-11	0.375288173489406	1.45541076499114	2.48507508175715e-120	-0.0271815989169642	0.973184496225924	0.896365723216861	0.990736920391319	FALSE
I9_PHLETHROMBDVTLOW	Z21_EXTRACO_DIALY	PGS001264	16	2918	938	465077	1.61111197910209	5.00837734349927	2.49966247249301e-10	0.375943278932165	1.45636452487727	6.11945961652022e-121	-0.153128660787303	0.85801932126804	0.52492803385897	0.936838849304903	FALSE
I9_PHLETHROMBDVTLOW	Z21_TRANSPLANTED_ORGAN_TISSUE_STATUS	PGS001264	33	2901	2053	463962	1.45429839302411	4.28147849639151	4.71659940246461e-15	0.37531932082445	1.45545609786386	8.17655280300114e-120	-0.002128160262991	0.997874102664486	0.989604046878902	0.999140895308213	FALSE
I9_PHLETHROMBDVTLOW	Z21_OTHER_SPECIAL_EXAM_INVES_PERSONS_WO_COMPLA_REPOR_DIAGNOSIS	PGS001264	413	2521	93323	372692	0.184709254868759	1.20286866107515	0.00186335402814819	0.375994672355037	1.45643937435852	1.53710697577292e-104	-0.00885743453130393	0.991181676980863	0.847171326971823	0.985854146324375	FALSE
I9_PHLETHROMBDVTLOW	Z21_MEDICAL_OBSER_EVALU_SUSPECTED_DISEA_CONDI	PGS001264	296	2638	53813	412202	0.41553567622362	1.51518217040398	7.75225970647273e-10	0.37395310858176	1.4534689936364	4.76252464804124e-108	0.00563225756990922	1.0056481485526	0.915089839438734	0.992785624496002	FALSE
I9_PHLETHROMBDVTLOW	Z21_EXAM_OBSER_OTH_REASO	PGS001264	107	2827	22846	443169	0.30889906553679	1.36192489840715	0.00387370145178367	0.374170391893751	1.45378484250632	4.6033928642429e-116	0.0228152026513958	1.02307746007502	0.791803959397409	0.97927943521695	FALSE
I9_PHLETHROMBDVTLOW	Z21_FOLLOW__EXAM_TREAT_CONDI_OTH_MALIG_NEOPLASMS	PGS001264	126	2808	21854	444161	0.426066552560706	1.53122267853251	1.25613636914377e-05	0.377002437007439	1.4579078622992	3.40668269743728e-117	-0.0512854402495414	0.95000746146041	0.525013547772662	0.936914491383686	FALSE
I9_PHLETHROMBDVTLOW	Z21_CONTACT_W_EXPOS_COMMUNICAB_DISEA	PGS001264	12	2922	5363	460652	0.295499653807387	1.34379762457151	0.363706714893826	0.374370272713342	1.45407545525513	6.07045886831149e-120	0.144839299598322	1.15585380917106	0.549739597131288	0.942414935152659	FALSE
I9_PHLETHROMBDVTLOW	Z21_SUPERV_HIGH_R_PREGNAC	PGS001264	44	2890	18354	447661	0.133547162397139	1.14287516559653	0.442481795441119	0.372486185173554	1.45133842901615	3.68040954383525e-117	0.142368530871774	1.15300148689229	0.232301714287701	0.83863853862739	FALSE
I9_PHLETHROMBDVTLOW	Z21_OUTCO_DELIV	PGS001264	19	2915	14394	451621	-0.228698287613469	0.795568530178178	0.330157760332308	0.376257697554062	1.45682250499913	4.79233067240798e-121	-0.216141173005033	0.805621561828354	0.326881467550298	0.882201862603862	FALSE
I9_PHLETHROMBDVTLOW	Z21_FIT_ADJ_OTH_DEVICES	PGS001264	34	2900	6744	459271	-0.12863860665463	0.879291678293664	0.493328537115924	0.374688914094946	1.45453885769283	2.30960162495384e-119	0.0260961875398785	1.02643967443238	0.864278686951211	0.987791094125727	FALSE
I9_PHLETHROMBDVTLOW	Z21_OTHER_ORTHOPA_FOLLOW__CARE	PGS001264	11	2923	1554	464461	0.586277273665892	1.79728514517926	0.0606256502567861	0.375420801436485	1.45560380593408	9.75659611633651e-121	-0.141383726994941	0.868156112836739	0.606003550434376	0.952884925921117	FALSE
I9_PHLETHROMBDVTLOW	Z21_CARE_INVOLVI_DIALY	PGS001264	23	2911	1533	464482	1.42668109018329	4.16485345523923	4.58398432352814e-11	0.375780458870623	1.45612741881903	1.56220126366595e-120	-0.0874148688618738	0.91629687372635	0.650341672118089	0.960290385379414	FALSE
I9_PHLETHROMBDVTLOW	Z21_OTHER_MEDICAL_CARE	PGS001264	28	2906	4885	461130	0.45566427283901	1.5772207400288	0.0418333893659169	0.372290704411047	1.45105474800138	7.96396233787365e-118	0.299812952074225	1.34960634289819	0.0539186220720906	0.647325712979488	FALSE
I9_PHLETHROMBDVTLOW	Z21_PROBL_RELATED_LIFESTYLE	PGS001264	15	2919	2556	463459	0.825187278527932	2.28230815261893	0.00197359763142993	0.375542939707071	1.45578160172321	1.12274330201792e-120	-0.108784760464383	0.896923450110251	0.644096371196879	0.959343324455668	FALSE
I9_PHLETHROMBDVTLOW	Z21_PERSONAL_HISTORY_OTH_DISEA_CONDI	PGS001264	12	2922	3130	462885	0.543780754537769	1.72250694277777	0.0642808501990098	0.375684314543487	1.45598742715794	6.42351446927294e-121	-0.190527387656448	0.826523120887791	0.488530093222752	0.929976493468428	FALSE
I9_PHLETHROMBDVTLOW	Z21_PRESENCE_CARDIAC_VASCULAR_IMPLANTNTS_GRAFTS	PGS001264	39	2895	9700	456315	-0.418257569150946	0.658192676461252	0.0133537019873179	0.375716167274488	1.45603380507242	6.03893875515605e-120	-0.0706601415485238	0.931778511123633	0.63207108772881	0.957246634622023	FALSE
I9_PHLETHROMBDVTLOW	Z21_PRESENCE_OTH_FUNCTIONAL_IMPLANTNTS	PGS001264	72	2862	11580	454435	0.0585196137924239	1.06026578132361	0.643135289705324	0.377160154851723	1.45813781851803	1.68514875673135e-119	-0.0921390345313365	0.911978344248456	0.390148172470951	0.905043088305565	FALSE
I9_PHLETHROMBDVTLOW	Z21_PRESENCE_OTH_DEVICES	PGS001264	20	2914	4502	461513	-0.398316944014608	0.671449182134343	0.131455690258821	0.372984604337408	1.45206198420431	1.40808116729712e-118	0.252748723325367	1.28755970246256	0.134747509026232	0.767425578089747	FALSE
I9_PHLETHROMBDVTLOW	ALCOHOLMENTAL	PGS001264	99	2835	15385	450630	0.285265030478991	1.33011450229487	0.0115743055047174	0.372137869373942	1.45083299294153	9.04532570078934e-115	0.0742782948302321	1.07710651696549	0.386501213675044	0.904286934843984	FALSE
I9_PHLETHROMBDVTLOW	ALCOHOLACUTE10	PGS001264	23	2911	4738	461277	0.51487673839144	1.67343221913728	0.0167638920930978	0.375932604150203	1.45634897858648	1.13020461485616e-120	-0.127773800013077	0.880052424478678	0.516455806317281	0.934853903823834	FALSE
I9_PHLETHROMBDVTLOW	ALCOLIVER	PGS001264	11	2923	1696	464319	0.328689255858802	1.38914611949345	0.307165668170851	0.374874891539926	1.45480939426928	2.20887017523679e-120	0.0435288570623982	1.04449013479414	0.874413663648572	0.988508682204053	FALSE
I9_PHLETHROMBDVTLOW	ALCOPANCCHRON	PGS001264	12	2922	1575	464440	0.644078707298168	1.90423186596579	0.0268878442258142	0.376519694182549	1.45720423758788	1.51657830328949e-121	-0.479439399420822	0.619130379385605	0.118202164941608	0.749951945132075	FALSE
I9_PHLETHROMBDVTLOW	T1D_ICD9_10	PGS001264	96	2838	12254	453761	0.207812191056295	1.23098195841646	0.058309348464839	0.375772687690482	1.45611610303452	7.97881705415862e-118	-0.0254254151646173	0.97489508864389	0.788921420898865	0.978937934628531	FALSE
I9_PHLETHROMBDVTLOW	PANCREATITIS	PGS001264	30	2904	5164	460851	0.0835823354579565	1.08717472463676	0.662084677382737	0.37637091412575	1.45698745078582	1.28275818213036e-120	-0.14088352830117	0.86859047201426	0.393061992994683	0.905921356172859	FALSE
I9_PHLETHROMBDVTLOW	GEST_DIABETES	PGS001264	34	2900	13040	452975	0.0922549251661321	1.0966443486929	0.629196644211987	0.373821742714146	1.4532780699617	1.23144425357944e-118	0.0993414499987602	1.10444334736332	0.489576703046434	0.930169705091517	FALSE
I9_PHLETHROMBDVTLOW	KRA_PSY_DEMENTIA	PGS001264	29	2905	3039	462976	0.309091884347665	1.36218752846576	0.121247562999869	0.37503815743768	1.45504693442167	9.68888275833944e-120	-0.00909687657189445	0.990944374828721	0.955602100348442	0.996258011289063	FALSE
I9_PHLETHROMBDVTLOW	KRA_PSY_ALCOH	PGS001264	18	2916	4182	461833	0.1248661223807	1.132996760004	0.635375978749102	0.374115026329179	1.45370435511588	1.74802672666884e-119	0.127163977341235	1.13560321571096	0.506318239094723	0.933372510659576	FALSE
I9_PHLETHROMBDVTLOW	KRA_PSY_SCHIZODEL	PGS001264	76	2858	12831	453184	0.379074823483747	1.46093234370145	0.00215992596535883	0.37549293370002	1.4557088057183	2.87358534753596e-118	-0.0205112740568768	0.979697651245213	0.844198232024819	0.985376166223293	FALSE
I9_PHLETHROMBDVTLOW	KRA_PSY_MOOD	PGS001264	232	2702	46884	419131	0.299867053149231	1.34967936002731	7.6561140910119e-05	0.36690295764087	1.44325785517212	4.28357191228365e-106	0.10018213122649	1.1053722225418	0.0826068501762103	0.699778837161652	FALSE
I9_PHLETHROMBDVTLOW	KRA_PSY_ANXIETY	PGS001264	196	2738	38514	427501	0.426674373728025	1.5321536709982	1.93589720539903e-07	0.368502355083943	1.44556804505881	1.52743045449782e-108	0.0939708001739647	1.09852766863203	0.132360166542492	0.764429152378845	FALSE
I9_PHLETHROMBDVTLOW	KRA_PSY_SLEEP_NONORG	PGS001264	20	2914	4058	461957	0.407074441197701	1.50241594314149	0.0928776826989464	0.374728666458749	1.45459668019995	6.86101704916726e-120	0.0354262475463033	1.03606123325207	0.856284502825124	0.986903191938414	FALSE
I9_PHLETHROMBDVTLOW	KRA_PSY_PERSON	PGS001264	62	2872	10215	455800	0.57411592448481	1.77556010361658	3.51189144244113e-05	0.374341275036439	1.45403329105623	7.06982033785264e-118	0.0235358932832336	1.02381504817064	0.830793486746211	0.983796716235909	FALSE
I9_PHLETHROMBDVTLOW	PDSTRICT	PGS001264	26	2908	2200	463815	0.697502197204466	2.00872902702168	0.00107772293766422	0.374543760501254	1.45432774147298	1.56164183771641e-119	0.0708446021684781	1.0734144066359	0.685957162964725	0.965962510155833	FALSE
I9_PHLETHROMBDVTLOW	TRAUMBRAIN_NONCONCUS	PGS001264	35	2899	4249	461766	0.44419083216059	1.55922800808222	0.0150800587749154	0.3745936014594	1.45440022836747	3.85022988390692e-119	0.0301392754180075	1.03059806093413	0.834481331780764	0.984502996656508	FALSE
I9_PHLETHROMBDVTLOW	MEMLOSS	PGS001264	14	2920	1541	464474	0.495113665748772	1.64068471811569	0.0754082096091374	0.375501165163994	1.45572078838221	1.08465451971658e-120	-0.134885927615415	0.873815584230365	0.586442202550045	0.949259814572887	FALSE
I9_PHLETHROMBDVTLOW	CONGEN_HEART_ARTER	PGS001264	15	2919	4067	461948	0.178190893000485	1.19505342679661	0.507706749006154	0.375161410508492	1.45522628447701	1.95797346868629e-120	-0.0332438547016028	0.967302649527352	0.889217170970427	0.989971466791976	FALSE
I9_PHLETHROMBDVTLOW	ALLERG_ASTHMA	PGS001264	45	2889	9825	456190	0.450470934688122	1.56905093203715	0.00591425238342327	0.374053412911484	1.45361479018147	2.19636991694373e-118	0.0592227072695258	1.061011509406	0.643735570154464	0.959343324455668	FALSE
I9_PHLETHROMBDVTLOW	ALLERG_RHINITIS	PGS001264	34	2900	11678	454337	-0.0832099847591316	0.920157907795536	0.678754132403148	0.372394734548732	1.45120570927873	1.21918037042216e-117	0.211729473377654	1.23581351939588	0.133501624692046	0.765693676813307	FALSE
I9_PHLETHROMBDVTLOW	POLLENALLERG	PGS001264	14	2920	6408	459607	-0.571563902166574	0.564641703458551	0.147635302307342	0.370919696735937	1.44906670392811	2.54962616417371e-117	0.667272213986463	1.94891384335992	0.000351674677555103	0.0718116154951163	FALSE
I9_PHLETHROMBDVTLOW	NONALLERG_ASTHMA	PGS001264	31	2903	6099	459916	0.201712482307846	1.22349618073724	0.29475587346258	0.374844276622345	1.45476485608135	2.09758356358652e-119	0.00847508601352991	1.00851110122711	0.954562311833434	0.996163263419999	FALSE
I9_PHLETHROMBDVTLOW	ASTHMA_CHILD	PGS001264	11	2923	7599	458416	-0.0864719029761988	0.917161317926065	0.796337250684265	0.374719954279093	1.45458400754755	3.11356954465723e-120	0.0645176623977172	1.0666444175762	0.799997852896365	0.980373000581854	FALSE
I9_PHLETHROMBDVTLOW	ASTHMA_NAS	PGS001264	101	2833	17323	448692	0.362641978806687	1.43712124726183	0.000880528097361025	0.375232914922276	1.45533034329969	7.06566001687684e-117	-0.0117352817757934	0.988333308074131	0.893133837788144	0.990388663060586	FALSE
I9_PHLETHROMBDVTLOW	RHINITIS_VASOMOTOR	PGS001264	13	2921	1852	464163	0.607920444408751	1.83660809613902	0.0295140686708749	0.376184253464121	1.45671551392502	2.967036251643e-121	-0.339019907415589	0.712468265546157	0.216970826665426	0.829221020211903	FALSE
I9_PHLETHROMBDVTLOW	INFLUENZA	PGS001264	25	2909	4397	461618	0.24495331529393	1.27756166922165	0.288852002188539	0.373086983231809	1.45221065231497	1.97500315243766e-118	0.192842898503386	1.21269226278376	0.224387871209128	0.833305498489473	FALSE
I9_PHLETHROMBDVTLOW	PNEUMOBACTKNOWN	PGS001264	70	2864	10684	455331	0.390491557700641	1.47770699363549	0.00259114350761909	0.375290077481049	1.45541353608371	4.93357696383286e-118	-0.0262191668455108	0.974121571059637	0.79557778324623	0.980025453078045	FALSE
I9_PHLETHROMBDVTLOW	ASTHMA_HOSPITAL_MAIN	PGS001264	205	2729	33637	432378	0.379244110280435	1.46117968119299	6.61586666078552e-07	0.379671261106829	1.46180395862214	1.0496138104817e-115	-0.0687397075769188	0.933569649561472	0.283254648210127	0.865488214777197	FALSE
I9_PHLETHROMBDVTLOW	COPD_MODE	PGS001264	46	2888	7895	458120	0.0894291085425276	1.09354980722476	0.552772550269127	0.381512546898303	1.46449803700404	9.43203876290026e-124	-0.485068504003969	0.615655020485713	0.0014381410585822	0.16729372727647	FALSE
I9_PHLETHROMBDVTLOW	TUBERCULOSIS	PGS001264	14	2920	1798	464217	-0.184621834563465	0.831418638201663	0.514008198394242	0.375436429991962	1.45562655509668	1.66227805457237e-120	-0.0718526256859892	0.930668042269326	0.748886145854859	0.974240364960233	FALSE
I9_PHLETHROMBDVTLOW	PULMONARYDG	PGS001264	632	2302	136097	329918	0.377174213764307	1.45815831849426	8.4620085785312e-14	0.383243286167336	1.46703489595356	1.73080336964274e-99	-0.0437135594687779	0.957228107134893	0.262735825405852	0.855826119792089	FALSE
I9_PHLETHROMBDVTLOW	SMOKING_DEPEND	PGS001264	16	2918	1607	464408	1.05980840316235	2.88581802268916	9.24219397113341e-05	0.374751377952749	1.45462971663888	4.58936179569829e-120	0.0586012774974542	1.06035237009116	0.791693222880419	0.979274478744998	FALSE
I9_PHLETHROMBDVTLOW	VOCALCORDDYS	PGS001264	18	2916	4276	461739	-0.0832270375260721	0.920142216690975	0.765114750840702	0.37330352387372	1.45252514899124	6.71260230350871e-119	0.241397492217112	1.2730269530584	0.190059730995667	0.814266362085296	FALSE
I9_PHLETHROMBDVTLOW	LUNG_CANCER_MESOT	PGS001264	35	2899	2966	463049	1.12711289781214	3.08673191276731	4.77547697401535e-11	0.378761667333995	1.46047491538064	3.52839076893292e-122	-0.376724878268615	0.686104810275405	0.0222222350806219	0.513351176788519	FALSE
I9_PHLETHROMBDVTLOW	ASTHMA_MODE	PGS001264	232	2702	38150	427865	0.384789056733272	1.46930434888981	9.89018507154714e-08	0.380412840813127	1.46288840482439	3.5213849793362e-115	-0.0704073819292269	0.932014056872346	0.247037656929838	0.847589820913788	FALSE
I9_PHLETHROMBDVTLOW	COPD_EARLY	PGS001264	31	2903	6017	459998	0.0197499094770198	1.01994622924181	0.916466336820611	0.375836428857071	1.45620892053174	3.19086453257668e-120	-0.0838523893898265	0.919566983921037	0.601989168783821	0.952214114543729	FALSE
I9_PHLETHROMBDVTLOW	COPD_HOSPITAL_MAIN	PGS001264	37	2897	6496	459519	0.0937760260923697	1.0983137247503	0.574275809433318	0.378204853079991	1.45966192849249	8.65394186016336e-122	-0.289921150852043	0.748322569849425	0.0703896195159147	0.6768136151218	FALSE
I9_PHLETHROMBDVTLOW	COPD_HOSPITAL	PGS001264	54	2880	9355	456660	0.11273403782922	1.11933419280479	0.417584211975264	0.37982040343065	1.46202199172008	3.73164731699721e-122	-0.286686126058807	0.750747331884204	0.0296489649994219	0.554260916727065	FALSE
I9_PHLETHROMBDVTLOW	ILD	PGS001264	20	2914	2736	463279	0.409005977993553	1.50532071925622	0.072782389417934	0.377952519958285	1.45929365390733	2.706477402676e-122	-0.567992897313452	0.566661646187983	0.0189018131990015	0.488217412528782	FALSE
I9_PHLETHROMBDVTLOW	SPONDYLOARTHRITIS	PGS001264	49	2885	6333	459682	0.293466321390313	1.34106801334343	0.0457830380818294	0.376875018817065	1.45772211015201	1.92815328586273e-120	-0.116545181300041	0.889989885168238	0.396478294950335	0.907069413087959	FALSE
I9_PHLETHROMBDVTLOW	THYROIDITIS_ILD	PGS001264	14	2920	3086	462929	0.0795053082687259	1.08275130704909	0.770496674992387	0.375752358415838	1.45608650155124	6.32941148174719e-121	-0.195260667652663	0.822620199629575	0.456844031216199	0.922728179834838	FALSE
I9_PHLETHROMBDVTLOW	ILD_HOSPITAL_MAIN	PGS001264	18	2916	2418	463597	0.425633149933678	1.53055918639107	0.0794142043157584	0.377884040510979	1.459193725706	2.54730779622306e-122	-0.627286942352941	0.534038715158609	0.015881460603244	0.466715607170102	FALSE
I9_PHLETHROMBDVTLOW	ILD_HOSPITAL	PGS001264	20	2914	2736	463279	0.409005977993553	1.50532071925622	0.072782389417934	0.377952519958285	1.45929365390733	2.706477402676e-122	-0.567992897313452	0.566661646187983	0.0189018131990015	0.488217412528782	FALSE
I9_PHLETHROMBDVTLOW	CHRONSMALL	PGS001264	12	2922	1883	464132	0.678342472733364	1.97060868608328	0.0371801644709974	0.374337625596003	1.45402798465802	6.30920356686169e-120	0.171597232886526	1.1871995719617	0.484432150659995	0.92907922973849	FALSE
I9_PHLETHROMBDVTLOW	CHRONLARGE	PGS001264	13	2921	1550	464465	1.00608110576049	2.73486235060367	0.000544836234827123	0.375230569298426	1.45532692964613	1.50941818074575e-120	-0.045654325905207	0.955372152522318	0.861203996293239	0.98725480259877	FALSE
I9_PHLETHROMBDVTLOW	CHRONNAS	PGS001264	13	2921	1870	464145	0.862360059611885	2.36874448025821	0.0025568391083196	0.37551334685954	1.45573852163767	9.89898239712174e-121	-0.129180599146518	0.878815237931062	0.610133244369573	0.953555710311218	FALSE
I9_PHLETHROMBDVTLOW	MUCOPROCT	PGS001264	22	2912	3879	462136	0.660769167422094	1.93628108611043	0.00366343261002672	0.375182542469992	1.45525703658775	4.14284201106895e-120	-0.0434912723727928	0.95744091024184	0.815733112604701	0.982144308056421	FALSE
I9_PHLETHROMBDVTLOW	ULCERNAS	PGS001264	27	2907	4249	461766	0.710887949660555	2.03579814258671	0.000382845098455186	0.375906693625671	1.45631124430941	1.80319177635749e-120	-0.105556088941132	0.899824001255912	0.551886536300545	0.942793687293939	FALSE
I9_PHLETHROMBDVTLOW	COLITNONINFNAS	PGS001264	18	2916	3296	462719	0.464118167297484	1.59061091752869	0.0638049684411772	0.378434401084269	1.4599970294345	1.04573695508322e-122	-0.732264052061661	0.480819157232354	0.0048113383854225	0.303454494940899	FALSE
I9_PHLETHROMBDVTLOW	RHEUMA_SEROPOS_OTH_ICD10	PGS001264	65	2869	7717	458298	0.595431969397557	1.81381428802314	5.16970659846472e-06	0.377853881450016	1.45914971845708	2.67322701094802e-120	-0.153909613597551	0.857349510247291	0.183201016500833	0.810437767138791	FALSE
I9_PHLETHROMBDVTLOW	RHEUMA_SEROPOS_OTH	PGS001264	76	2858	8161	457854	0.603719960301702	1.82890963297574	7.41434788851974e-07	0.377453383651133	1.45856544921368	1.42792446696075e-119	-0.116092495359914	0.890392862280264	0.272649501632466	0.860717180987246	FALSE
I9_PHLETHROMBDVTLOW	RHEUMA_SEROPOS_WIDE	PGS001264	77	2857	8248	457767	0.610164740139021	1.84073461668152	4.68783111825384e-07	0.377580489993501	1.45875085391585	1.25538092777878e-119	-0.120549506249501	0.886433202275817	0.252898820593196	0.850559223696339	FALSE
I9_PHLETHROMBDVTLOW	RHEUMA_SERONEG	PGS001264	21	2913	3517	462498	0.091628137704056	1.09595720113501	0.709896589457126	0.374091283058487	1.45366983982962	2.16356309733971e-119	0.117806113346406	1.12502596270085	0.525651933853073	0.937156843028341	FALSE
I9_PHLETHROMBDVTLOW	RHEUMA_NOS	PGS001264	32	2902	3519	462496	0.338586604286714	1.40296324632386	0.0645531564383039	0.376271498469215	1.45684261062165	1.59968065627596e-120	-0.128325818648463	0.879566753202379	0.430769952003075	0.917213391207136	FALSE
I9_PHLETHROMBDVTLOW	RHEUMA_OTHER_WIDE	PGS001264	34	2900	5333	460682	0.21638548304749	1.24158089515198	0.250399350734001	0.374482076209995	1.45423803506376	4.34069314708595e-119	0.0321294851810328	1.03265120967739	0.825255368611774	0.983235366452127	FALSE
I9_PHLETHROMBDVTLOW	PSOR_ARTHR_OTH	PGS001264	20	2914	2776	463239	0.602902453596964	1.82741509806781	0.0127326704736743	0.374712488587155	1.45457314811199	8.7269405328953e-120	0.0130025920172092	1.01308749329662	0.942197047490217	0.995110138123256	FALSE
I9_PHLETHROMBDVTLOW	GOUT_IDIOP_NOS	PGS001264	30	2904	4052	461963	0.368587777110727	1.44569153368532	0.0684595769030728	0.374122368577618	1.4537150286136	5.92929445730608e-119	0.0658266258796749	1.06804153035236	0.659157089456097	0.961987217232375	FALSE
I9_PHLETHROMBDVTLOW	GOUT_IDIO	PGS001264	12	2922	1351	464664	0.502270521592919	1.65246898096446	0.12400876398282	0.374289359535344	1.45395780614875	8.11186182349024e-120	0.110012313048922	1.11629181532998	0.615637344335499	0.954441658959778	FALSE
I9_PHLETHROMBDVTLOW	GOUT_NOS	PGS001264	22	2912	3237	462778	0.258572837767239	1.29508047718789	0.279461823491133	0.373973770242826	1.45349902503037	3.34107757515687e-119	0.116664709381618	1.1237425861714	0.499294201719207	0.932021694303874	FALSE
I9_PHLETHROMBDVTLOW	PRIM_COXARTHROSIS	PGS001264	36	2898	6186	459829	-0.134433036342736	0.874211417310302	0.492445231695844	0.371536499790075	1.44996076839925	5.25022489674187e-117	0.271018805459091	1.31129972974615	0.0445304494110641	0.619021170241913	FALSE
I9_PHLETHROMBDVTLOW	PRIM_KNEEARTHROSIS	PGS001264	85	2849	12897	453118	0.180749975353751	1.19811558341667	0.128284528736638	0.375127133922205	1.45517640514255	1.35517766814919e-117	-0.00589890366634041	0.994118460705529	0.95146486293548	0.995834303945403	FALSE
I9_PHLETHROMBDVTLOW	FALLS	PGS001264	369	2565	71018	394997	0.378289506503218	1.45978549910175	7.70618188699256e-10	0.378281417082664	1.45977369033069	6.6565586698769e-108	-0.0291373063394657	0.971283091984425	0.548725559552263	0.942375975053469	FALSE
I9_PHLETHROMBDVTLOW	K11_GINGIVITIS_PERIODONTAL	PGS001264	248	2686	68014	398001	0.299526903506054	1.34922034514589	4.58214131335612e-05	0.374964542338757	1.45493982494014	9.1929444941527e-111	-0.00118831130517573	0.99881239445712	0.98353843789005	0.998782653969109	FALSE
I9_PHLETHROMBDVTLOW	AB1_SEPSIS_EXPLICIT	PGS001264	57	2877	8320	457695	0.601537926644291	1.82492324140221	1.15982750657553e-05	0.378367397898187	1.45989920825906	6.40035646719846e-121	-0.188348786151136	0.828325748293538	0.125603795221877	0.757625609762937	FALSE
I9_PHLETHROMBDVTLOW	AB1_SEPSIS_BACT_EXPL	PGS001264	19	2915	2102	463913	0.758432942700447	2.13492804321502	0.0014252295570006	0.375751547478161	1.45608532075631	1.23142629932558e-120	-0.140211801766893	0.869174123286809	0.502462990145784	0.932600120653468	FALSE
I9_PHLETHROMBDVTLOW	AB1_SEPSIS_CONDITION	PGS001264	167	2767	24261	441754	0.457910908669897	1.58076816404943	7.05495200917159e-08	0.379939185756471	1.46219566440708	1.86396785665632e-117	-0.0982266461439484	0.906443438560796	0.168222689042856	0.799500462222558	FALSE
I9_PHLETHROMBDVTLOW	O15_POSTPART_HAEMORRH_PLACENTA	PGS001264	25	2909	3861	462154	0.791907426445629	2.20760325370108	0.000231545454461063	0.374815983429766	1.45472369672138	8.95967051201694e-120	0.0699478766369836	1.07245227997784	0.70173960586413	0.968852179539074	FALSE
I9_PHLETHROMBDVTLOW	N14_HYPERTROPHYBREAST_BOTH	PGS001264	30	2904	5863	460152	0.347476496767552	1.41549104160874	0.0721567489128878	0.375342015026062	1.45548912865278	6.35285242931169e-120	-0.0348655044193712	0.965735294652524	0.830544422089597	0.983773508019295	FALSE
I9_PHLETHROMBDVTLOW	J10_ASTHMA_OTHER_THAN_NONALLERGIC	PGS001264	169	2765	30980	435035	0.4032572458342	1.49669185989176	2.48512423013818e-06	0.375306050914563	1.45543678422074	4.28625720955676e-114	-0.00985930330065009	0.990189140292724	0.884983816167616	0.989259517495337	FALSE
I9_PHLETHROMBDVTLOW	AB1_LYME	PGS001264	11	2923	1730	464285	0.347690398210346	1.41579384956918	0.303830540772416	0.377348521403856	1.45841250878186	3.26766136716578e-122	-0.876272980078057	0.416331700246809	0.0111750066956783	0.422107832686914	FALSE
I9_PHLETHROMBDVTLOW	K11_EMBIMPACT_TEETH	PGS001264	12	2922	7682	458333	-0.132510365044629	0.875893855380251	0.688114466280265	0.373989726487889	1.45352221760204	1.30739346735731e-119	0.19641624333922	1.21703338195709	0.362834556002899	0.894781302995991	FALSE
I9_PHLETHROMBDVTLOW	CD2_NEOPLASM	PGS001264	928	2006	143181	322834	0.322612552712065	1.38073028705272	3.93155731615125e-12	0.39932585835279	1.49081933539861	2.6079086652112e-96	-0.0805159613903808	0.922640176846184	0.0213704610501224	0.506680765288372	FALSE
I9_PHLETHROMBDVTLOW	TBC_RESP	PGS001264	11	2923	1650	464365	-0.321651773366912	0.724950593484926	0.302278929699167	0.375766232975454	1.45610670425036	7.28640908363983e-121	-0.160768472790212	0.851489191203541	0.543495405564304	0.9410824026018	FALSE
I9_PHLETHROMBDVTLOW	AB1_INTESTINAL_INFECTIONS	PGS001264	188	2746	38037	427978	0.299517521468863	1.34920768676982	0.000157578518295168	0.380116427159531	1.46245484898662	6.24964154024724e-117	-0.0866443480271449	0.917003171632034	0.202853641648012	0.822336949989316	FALSE
I9_PHLETHROMBDVTLOW	AB1_RESP_TUBERCU	PGS001264	11	2923	1650	464365	-0.321651773366912	0.724950593484926	0.302278929699167	0.375766232975454	1.45610670425036	7.28640908363983e-121	-0.160768472790212	0.851489191203541	0.543495405564304	0.9410824026018	FALSE
I9_PHLETHROMBDVTLOW	AB1_SEPSIS	PGS001264	52	2882	7589	458426	0.521912768003372	1.68524805733249	0.000269838275596727	0.378187686708316	1.45963687160837	5.65666306728535e-121	-0.192922569570753	0.824545816603915	0.131386747041801	0.763139355040302	FALSE
I9_PHLETHROMBDVTLOW	AB1_OTHER_SPIROCHAETAL	PGS001264	11	2923	1855	464160	0.28244790894967	1.32637268115109	0.403368097879574	0.377347124481063	1.45841047149361	3.22530242016742e-122	-0.883173766273554	0.413468574468453	0.0104478622369129	0.410343537979614	FALSE
I9_PHLETHROMBDVTLOW	AB1_VIRAL_CNS	PGS001264	17	2917	2154	463861	0.678180161754973	1.97028886061571	0.00599453501993959	0.376056725201602	1.45652975337166	5.20830268878166e-121	-0.222102226330186	0.800833493880903	0.340727307951404	0.887008844114707	FALSE
I9_PHLETHROMBDVTLOW	AB1_ARTHROPOD	PGS001264	13	2921	2551	463464	0.0792650350361549	1.08249118214425	0.787697698958673	0.37514861598929	1.45520766567548	1.92854457274541e-120	-0.0424755989751605	0.958413851515822	0.859543758740651	0.987144962509209	FALSE
I9_PHLETHROMBDVTLOW	AB1_VIRAL_SKIN_MUCOUS_MEMBRANE	PGS001264	76	2858	12629	453386	0.511890510698923	1.66844242354389	1.63427827128893e-05	0.379381696132793	1.46138073267548	4.06262784012595e-121	-0.19181628398818	0.825458504506645	0.0871717059848088	0.707313474044586	FALSE
I9_PHLETHROMBDVTLOW	AB1_OTHER_VIRAL	PGS001264	58	2876	10868	455147	0.305254749805897	1.35697064698691	0.0511796195216683	0.369262867353747	1.44666783544294	1.98052623737692e-114	0.268023095495257	1.30737733419328	0.0109448125614473	0.418340617808629	FALSE
I9_PHLETHROMBDVTLOW	AB1_MYCOSES	PGS001264	43	2891	6460	459555	0.457858506095608	1.58068532989866	0.00338379356773133	0.377368311465647	1.45844137114112	6.12815645155489e-121	-0.173384551281203	0.840814216482779	0.23584394698356	0.840460835258952	FALSE
I9_PHLETHROMBDVTLOW	AB1_PEDICULOSIS_ACARIASIS_OTHERINFEST	PGS001264	11	2923	1596	464419	0.377575006584954	1.45874285501088	0.281211067751783	0.374033791582041	1.45358626860661	9.73532907070142e-120	0.250807838015176	1.28506312032358	0.306138123197524	0.875374857079939	FALSE
I9_PHLETHROMBDVTLOW	AB1_SEQULEAE_OF_INFECTIONS_AND_PARASITES	PGS001264	22	2912	2530	463485	0.393002022978381	1.48142138620967	0.089738412427426	0.374643467999114	1.45447275608255	9.16300417203577e-120	0.0445673310236202	1.04557537400067	0.813270750807634	0.981915117745842	FALSE
I9_PHLETHROMBDVTLOW	AB1_BACT_BIR_OTHER_INF_AGENTS	PGS001264	27	2907	3222	462793	0.614701921635536	1.8491053391078	0.00215187237157063	0.375867275263221	1.45625384003634	1.56789225286468e-120	-0.110900903588519	0.895027438541883	0.560197816984194	0.944858207759059	FALSE
I9_PHLETHROMBDVTLOW	CD2_BENIGN_MOUTH_PHARYNX	PGS001264	16	2918	2735	463280	0.0524597642994222	1.05386015842369	0.858208938181248	0.373489825809964	1.45279578244792	3.91864210562994e-119	0.250428823833981	1.28457615546637	0.207740180733726	0.825387686791137	FALSE
I9_PHLETHROMBDVTLOW	CD2_BENIGN_COLON	PGS001264	74	2860	11525	454490	0.273527241871654	1.3145931707027	0.024063251337943	0.379061340509433	1.46091264612098	5.23860227928174e-121	-0.179292781228096	0.835861139117348	0.111086691785454	0.740419053592217	FALSE
I9_PHLETHROMBDVTLOW	CD2_BENIGN_RECTUM_ANAL	PGS001264	27	2907	4157	461858	0.229548023079665	1.25803128030907	0.243134221446687	0.376501670459369	1.45717797357877	5.5477642017636e-121	-0.189639392012732	0.827257395786776	0.309920708834749	0.876804513629547	FALSE
I9_PHLETHROMBDVTLOW	CD2_BENIGN_BONE_CARTILAGE	PGS001264	15	2919	2418	463597	0.354680866598967	1.42572558501656	0.19534199920448	0.375094550845919	1.45512899179118	2.26069708743581e-120	-0.0274591353044468	0.972914439593492	0.906873326089066	0.991640489044864	FALSE
I9_PHLETHROMBDVTLOW	CD2_BENIGN_LIPOMATOUS	PGS001264	57	2877	8574	457441	0.189029623686325	1.20807673963922	0.18723225525191	0.375023746283138	1.45502596566652	1.9224068848335e-118	-0.00817809016663857	0.991855259438798	0.942071163871585	0.995110138123256	FALSE
I9_PHLETHROMBDVTLOW	CD2_BENIGN_HEAMANGIOMA_LYMPHANGIOMA	PGS001264	12	2922	2235	463780	0.296954015107432	1.34575341369905	0.30972617184519	0.375732099686168	1.45605700338723	5.86378443736968e-121	-0.210827987945471	0.809913369762769	0.456302186046758	0.922617119764396	FALSE
I9_PHLETHROMBDVTLOW	CD2_BENIGN_CONNECTIVE_SOFT	PGS001264	20	2914	2764	463251	0.308546974939991	1.36144546186438	0.20466327132669	0.374708146136394	1.45456683171343	6.68395621540941e-120	0.0381814472974697	1.03891972495367	0.848601652897092	0.98592842894276	FALSE
I9_PHLETHROMBDVTLOW	CD2_BENIGN_MELANOCYTIC	PGS001264	38	2896	7405	458610	0.369075778785348	1.44639720574531	0.0281262696257534	0.376580365053379	1.45729265011996	1.58626494643648e-120	-0.130867143068715	0.877334326594831	0.383078023425644	0.903144469297147	FALSE
I9_PHLETHROMBDVTLOW	CD2_BENIGN_SKIN	PGS001264	77	2857	10306	455709	0.442593839835429	1.55673992017758	0.000196496170975624	0.378850963326652	1.46060533576088	1.21061614722258e-120	-0.158927204507213	0.853058455519575	0.142621899416127	0.775173941088162	FALSE
I9_PHLETHROMBDVTLOW	CD2_BENIGN_UTERUS_OTH	PGS001264	21	2913	1574	464441	0.240706198214246	1.27214722127195	0.290888136395512	0.375704522674244	1.45601685023954	1.27933440054533e-120	-0.116036947711655	0.890442322883488	0.578255366167582	0.948144255803217	FALSE
I9_PHLETHROMBDVTLOW	CD2_BENIGN_MENINGES	PGS001264	16	2918	2074	463941	0.467143363894959	1.59543011409747	0.0642591963004345	0.376325050947295	1.45692063024267	3.26248023802454e-121	-0.280091745609058	0.755714404796765	0.24875268912635	0.848753364025054	FALSE
I9_PHLETHROMBDVTLOW	CD2_BENIGN_ENDOCRINE_OTH	PGS001264	17	2917	2729	463286	0.317210446515929	1.3732915459388	0.227534356499526	0.374745019842734	1.45462046797251	4.54070309656291e-120	0.0511173407209044	1.05244638085504	0.818999885451177	0.982577222165703	FALSE
I9_PHLETHROMBDVTLOW	CD2_PRIMARY_LYMPHOID_HEMATOPOIETIC	PGS001264	47	2887	5439	460576	0.67330441782197	1.96070561836004	1.30942339303459e-05	0.375994663164319	1.4564393609728	9.31027915266529e-120	-0.0664727877730299	0.935688377674399	0.621260411272222	0.955272339337031	FALSE
I9_PHLETHROMBDVTLOW	C3_COLORECTAL	PGS001264	52	2882	5487	460528	0.634264500270773	1.88563474746115	1.4839615748743e-05	0.376620428705805	1.45735103575574	6.72556550145905e-120	-0.101799371166322	0.903210743610161	0.413462139175375	0.912767771417166	FALSE
I9_PHLETHROMBDVTLOW	C3_RESPIRATORY_INTRATHORACIC	PGS001264	34	2900	3028	462987	1.05351683867538	2.86771870870552	1.63582552927485e-09	0.377921832361322	1.45924887237895	1.28024867255268e-121	-0.310669885012581	0.732955795629719	0.0580567719174586	0.654620202912693	FALSE
I9_PHLETHROMBDVTLOW	C3_MELANOMA	PGS001264	20	2914	3449	462566	0.119488844313632	1.1269206724235	0.609856488503116	0.375159214441725	1.45522308870644	3.33727188628419e-120	-0.0249241326091339	0.975383909053589	0.900249071696292	0.990938504525885	FALSE
I9_PHLETHROMBDVTLOW	C3_FEMALE_GENITAL	PGS001264	55	2879	3725	462290	1.02454029933332	2.78581452537047	3.65921565738439e-13	0.377420605275758	1.45851764059143	2.05234732651908e-120	-0.149654107193101	0.861005740617221	0.235740256156418	0.840421954449738	FALSE
I9_PHLETHROMBDVTLOW	C3_MALE_GENITAL	PGS001264	74	2860	10920	455095	0.25121971220661	1.28559251367145	0.0396934913136401	0.378858820635063	1.46061681223255	8.92440044653472e-121	-0.166906532036356	0.846278707588121	0.132377830854733	0.764429152378845	FALSE
I9_PHLETHROMBDVTLOW	C3_KIDNEY_NOTRENALPELVIS	PGS001264	20	2914	1777	464238	0.811439719948577	2.25114667549047	0.000487389442916495	0.375429231909158	1.45561607741392	2.65046567637096e-120	-0.054305447652802	0.947142759781066	0.765919379265686	0.976381642163435	FALSE
I9_PHLETHROMBDVTLOW	C3_EYE_BRAIN_NEURO	PGS001264	17	2917	851	465164	1.90913735035733	6.74726576087412	8.58120430033809e-15	0.376130764221138	1.4566375973988	4.79406953722599e-121	-0.196429455323411	0.821659292939874	0.41408148813631	0.912951966252782	FALSE
I9_PHLETHROMBDVTLOW	C3_UNCERTAIN_SECONDARY	PGS001264	16	2918	2266	463749	0.504441689624892	1.65606066645519	0.0455920389935696	0.376172383689481	1.45669822314277	3.74840818171599e-121	-0.253195747651991	0.776315904934069	0.306619426652567	0.87552275092896	FALSE
I9_PHLETHROMBDVTLOW	C3_NSCLC_ADENO	PGS001264	14	2920	983	465032	1.27344672591107	3.5731470207905	3.5219178768602e-06	0.375742650446966	1.45607236597742	7.28737054167425e-121	-0.217246474008687	0.804731599436267	0.386938488445442	0.904517073155633	FALSE
I9_PHLETHROMBDVTLOW	D3_ANAEMIA_IRONDEF	PGS001264	50	2884	9392	456623	0.131073459188057	1.14005152549547	0.378696084217661	0.375582889360902	1.45583976085596	1.55531097817621e-119	-0.0348572527823569	0.965743263582505	0.797214189994994	0.98017539423403	FALSE
I9_PHLETHROMBDVTLOW	D3_OTHERANAEMIA	PGS001264	45	2889	7874	458141	0.249546710183035	1.28344351293712	0.0998829725653822	0.379714811509654	1.46186762215967	8.5129871105788e-123	-0.400109343762433	0.670246754726818	0.0112381164914283	0.42222706144907	FALSE
I9_PHLETHROMBDVTLOW	D3_COAGOTHER	PGS001264	11	2923	1389	464626	0.604243762352603	1.8298678705339	0.124350678950273	0.373980191383609	1.4535083581822	3.69320490276139e-119	-0.0397321827389084	0.961046789608312	0.826217402129194	0.983390866279767	FALSE
I9_PHLETHROMBDVTLOW	D3_PURPURA_AND3_OTHER_HAEMORRHAGIC	PGS001264	16	2918	3045	462970	0.357899031519008	1.43032119583038	0.158247678426198	0.376283814367645	1.45686055305776	3.95056117731109e-121	-0.262493121057196	0.769131655163037	0.265439749751583	0.857849628395523	FALSE
I9_PHLETHROMBDVTLOW	D3_OTHERBLOOD	PGS001264	11	2923	1370	464645	0.51414947711072	1.67221563911778	0.108078910149181	0.375023444615134	1.45502552673181	1.84867322810201e-120	-0.0163306941302949	0.983801928732546	0.951078904093507	0.995833946964135	FALSE
I9_PHLETHROMBDVTLOW	E4_OBESITY	PGS001264	125	2809	18440	447575	0.627078351690357	1.87213286735962	2.61974305102885e-10	0.373883474272801	1.45336778585124	4.7337650461045e-115	0.0190203380361994	1.01920237698146	0.810604343898704	0.981605350633286	FALSE
I9_PHLETHROMBDVTLOW	E4_DM1	PGS001264	54	2880	9919	456096	0.152477790452006	1.16471659397826	0.290344736656265	0.376046487426486	1.45651484182392	1.35501319241918e-119	-0.0634162250448374	0.938552743221241	0.616222715859129	0.954494698060038	FALSE
I9_PHLETHROMBDVTLOW	E4_DM2	PGS001264	342	2592	53790	412225	0.122916364715177	1.13078984306192	0.0436404510614727	0.39668391588813	1.48688587476554	1.79070445572196e-122	-0.208772204181477	0.811580089138888	0.000117012977794803	0.0346661145095903	TRUE
I9_PHLETHROMBDVTLOW	E4_DM2_STRICT	PGS001264	284	2650	48320	417695	0.0382556162555036	1.03899678340479	0.562000410764811	0.392648739319726	1.48089811667907	4.96135593914277e-122	-0.202115156694999	0.817000839408401	0.000582793201283925	0.100318094960025	FALSE
I9_PHLETHROMBDVTLOW	E4_THYROID	PGS001264	279	2655	52942	413073	0.0810338232237078	1.08440757410645	0.243913025327577	0.375004420783318	1.45499784683419	6.05768384683421e-110	-0.000254493011032577	0.999745539369567	0.996345182567145	0.999676177566127	FALSE
I9_PHLETHROMBDVTLOW	E4_HYTHY_AI_STRICT	PGS001264	198	2736	38281	427734	0.0872112618150015	1.09112716887674	0.280481340586103	0.374610889174001	1.45442537184087	6.71730039776853e-113	0.00540655991914223	1.00542120173962	0.933808628364644	0.994482205451519	FALSE
I9_PHLETHROMBDVTLOW	E4_NONTOXIC_THYROID	PGS001264	67	2867	8908	457107	0.160008130153577	1.1735204118542	0.23344783624787	0.373656976335787	1.45303863832305	3.5795551514664e-117	0.0560418737971462	1.0576419702947	0.59080009843294	0.950139839650909	FALSE
I9_PHLETHROMBDVTLOW	E4_GLUCOPANCREAS	PGS001264	12	2922	1685	464330	0.447914425156076	1.56504476146171	0.1664577144309	0.37446525255319	1.45421356966794	4.72696414271029e-120	0.159813382710447	1.17329189400689	0.547032049734322	0.941896073701857	FALSE
I9_PHLETHROMBDVTLOW	E4_PARATHYRO	PGS001264	44	2890	4579	461436	0.428299877569748	1.53464621795001	0.0082822863078273	0.374919204007101	1.45487386189116	4.58493141110121e-119	0.00978116950434195	1.00982916148773	0.941229734852246	0.994984496351227	FALSE
I9_PHLETHROMBDVTLOW	E4_PCOS_CONCORTIUM	PGS001264	248	2686	33907	432108	0.187413293204055	1.20612566559501	0.00647899377844032	0.382285760902544	1.46563084529062	5.92473741966114e-117	-0.0938900073139147	0.910382892193563	0.135829189238911	0.768657284826469	FALSE
I9_PHLETHROMBDVTLOW	E4_HYPERCHOL	PGS001264	107	2827	17815	448200	0.0961035475468432	1.10087305079615	0.378355365378348	0.373827876014954	1.4532869833806	1.37523349707158e-115	0.0253046257487632	1.02562750548857	0.762064409146789	0.976135992595446	FALSE
I9_PHLETHROMBDVTLOW	E4_MINERAL_MET	PGS001264	11	2923	1499	464516	0.557726271048391	1.74669646747082	0.0785810635229832	0.375092310063842	1.45512573116786	1.50646715091462e-120	-0.0134239262823717	0.986665772796177	0.962971375458612	0.996852260938647	FALSE
I9_PHLETHROMBDVTLOW	E4_FLUIDELECTRO	PGS001264	35	2899	5112	460903	0.407447645437778	1.50297675578415	0.021372603292125	0.376026562126314	1.45648582061762	2.66385618577442e-120	-0.0948520764329308	0.909507462106153	0.553381369831942	0.94325161630441	FALSE
I9_PHLETHROMBDVTLOW	E4_METABO	PGS001264	11	2923	2871	463144	-0.139921122565319	0.869426810850725	0.685991600294423	0.374015443619498	1.45355959850487	9.67550271968715e-120	0.247356924591577	1.28063612173926	0.317823001584002	0.879359169383402	FALSE
I9_PHLETHROMBDVTLOW	F5_ALCOHOL	PGS001264	108	2826	17748	448267	0.284186287421106	1.32868042414931	0.00792100031283886	0.373317384829959	1.4525452825183	3.14950114287829e-115	0.0373764403218716	1.0380837238665	0.653360578626767	0.960811095508476	FALSE
I9_PHLETHROMBDVTLOW	F5_SCHIZO	PGS001264	77	2857	12884	453131	0.376018955877037	1.45647474226554	0.002235927481161	0.375303975423624	1.45543376347801	4.16323906649954e-118	-0.0114744942958095	0.988591086638177	0.911953253910895	0.992390070562949	FALSE
I9_PHLETHROMBDVTLOW	F5_PHOBANX	PGS001264	24	2910	4234	461781	0.754249005752263	2.126014299168	0.00121762992834439	0.373374598078065	1.45262838972933	1.06553708825819e-118	0.174200209790874	1.19029385044899	0.284776525578084	0.866056060367956	FALSE
I9_PHLETHROMBDVTLOW	F5_SLEEP	PGS001264	22	2912	4904	461111	0.234350587409421	1.26408758772405	0.322385653342603	0.374065165091596	1.45363187342468	2.71867353457623e-119	0.11209243927575	1.1186162599428	0.522188760553014	0.936239311883927	FALSE
I9_PHLETHROMBDVTLOW	F5_ALLANXIOUS	PGS001264	106	2828	23332	442683	0.52207391084492	1.68551964487476	1.04355165363344e-06	0.374331171763804	1.45401860063568	3.9528390379271e-116	0.0190104878713075	1.01919233771943	0.824646817694357	0.983150967931546	FALSE
I9_PHLETHROMBDVTLOW	F5_BEHEMOCHILD	PGS001264	18	2916	6579	459436	0.694555247111108	2.00281811668463	0.00473405404613648	0.375676318919195	1.45597578567604	1.12423966707917e-120	-0.120532667377427	0.886448128936786	0.587436661672769	0.949336062311755	FALSE
I9_PHLETHROMBDVTLOW	F5_UNSMENDIS	PGS001264	100	2834	17294	448721	0.227301976028661	1.25520885369987	0.0404301943696985	0.372388532686631	1.45119670912895	5.15719318733568e-115	0.0768417793130324	1.07987120491138	0.374693805703427	0.899988102610827	FALSE
I9_PHLETHROMBDVTLOW	F5_DEMENTIA	PGS001264	34	2900	4227	461788	0.201345722541603	1.22304753384184	0.260173686119462	0.376373457965302	1.45699115713284	1.34225067787271e-120	-0.13656251179487	0.872351786279213	0.405362851789899	0.909802630184586	FALSE
I9_PHLETHROMBDVTLOW	F5_SUBSNOALCO	PGS001264	43	2891	5888	460127	0.896044743644917	2.44989396406097	1.68564073225021e-08	0.37664487359594	1.45738666097712	2.26528649077896e-120	-0.118281278230635	0.888446116913749	0.401764571451506	0.908868667349886	FALSE
I9_PHLETHROMBDVTLOW	F5_NEUROTIC	PGS001264	193	2741	37940	428075	0.452033948231489	1.57150529749772	4.34572197743698e-08	0.368906904151898	1.44615296657085	5.89009730179569e-109	0.0903141819573579	1.09451810753215	0.152952361624616	0.786196003620284	FALSE
I9_PHLETHROMBDVTLOW	F5_BEHAVE	PGS001264	46	2888	9477	456538	0.390030151641143	1.4770253279489	0.0167456345928336	0.373676005079353	1.45306628808576	4.94603156147214e-118	0.0748318010302272	1.07770286712722	0.547073584488418	0.941900788260835	FALSE
I9_PHLETHROMBDVTLOW	F5_EATING	PGS001264	19	2915	3806	462209	0.522122491269425	1.68560153012362	0.0384298619975754	0.374453262789235	1.45419613409502	1.10498978472651e-119	0.0618060804901822	1.06375604167542	0.744149632450639	0.973682606939914	FALSE
I9_PHLETHROMBDVTLOW	F5_PERSONALITY	PGS001264	56	2878	8705	457310	0.593343664683732	1.81003044338087	6.21412723769701e-05	0.37349353449968	1.45280117042669	1.46802426856609e-117	0.0772102671172264	1.08026919760371	0.505826561295536	0.933195256618325	FALSE
I9_PHLETHROMBDVTLOW	F5_DEMENTIA_INCLAVO	PGS001264	36	2898	4632	461383	0.190976440429598	1.21043093451255	0.268260858947079	0.376915408920603	1.45778098888802	6.45552957854335e-121	-0.181185182888732	0.834280849852244	0.262570142525672	0.855649486306844	FALSE
I9_PHLETHROMBDVTLOW	G6_AD_WIDE	PGS001264	23	2911	3171	462844	0.116280196796137	1.12331057606616	0.587937360323428	0.376190233826742	1.45672422563808	7.41268825878912e-121	-0.173326096344346	0.840863367661263	0.384163989471489	0.903458695840806	FALSE
I9_PHLETHROMBDVTLOW	G6_NEUINFL	PGS001264	20	2914	2218	463797	0.715171109729913	2.04453649241676	0.00275371363932306	0.375181752897332	1.45525588755704	3.38247946716307e-120	-0.0602910182693999	0.941490502775423	0.762241248684541	0.976135992595446	FALSE
I9_PHLETHROMBDVTLOW	G6_XTRAPYROTH	PGS001264	21	2913	4317	461698	0.0749797710130082	1.0778623466007	0.734926643273844	0.376603032152039	1.45732568309061	3.14552454510883e-121	-0.256846701131091	0.77348677932562	0.226384340890167	0.834462383334704	FALSE
I9_PHLETHROMBDVTLOW	FE_STRICT	PGS001264	29	2905	4638	461377	0.428296520843525	1.53464106657146	0.0341314276027243	0.374730003402623	1.45459862491537	1.56240496305968e-119	0.0142600642163655	1.01436222395597	0.930727969573039	0.994212518801557	FALSE
I9_PHLETHROMBDVTLOW	G6_MIGRAINE	PGS001264	76	2858	17642	448373	0.352351312406503	1.42240814558041	0.00419006425343122	0.376591475733324	1.45730884172213	4.81476053296092e-119	-0.0719550773926698	0.930572698624186	0.494884679050603	0.931164874486885	FALSE
I9_PHLETHROMBDVTLOW	G6_NERPLEX	PGS001264	247	2687	41477	424538	0.210309594184421	1.23406005863879	0.00296467829108101	0.380718980672377	1.46333632183387	1.31807731467835e-114	-0.0712463331051772	0.931232470485583	0.225247714278062	0.833595184334538	FALSE
I9_PHLETHROMBDVTLOW	G6_POLYNEU	PGS001264	35	2899	4582	461433	0.433795846534581	1.54310380596758	0.0111746183295642	0.379394438326658	1.46139935399073	1.03019046672227e-122	-0.45354197146022	0.635373685890097	0.00927944456579189	0.3944824290469	FALSE
I9_PHLETHROMBDVTLOW	G6_CPETAL	PGS001264	24	2910	2895	463120	0.61977610693386	1.85851188733611	0.00465237935845094	0.375114407787228	1.45515788648904	4.97880813211879e-120	-0.0342008537672825	0.966377384604975	0.8543568564136	0.98648463618364	FALSE
I9_PHLETHROMBDVTLOW	G6_HYDROCEPH	PGS001264	19	2915	1778	464237	0.396871118666144	1.48716424998738	0.113530401082321	0.374786443160447	1.45468072442631	6.58200541584352e-120	0.00346120030502403	1.00346719717559	0.985617004627686	0.99899395363208	FALSE
I9_PHLETHROMBDVTLOW	G6_NEURODEG	PGS001264	21	2913	2326	463689	0.390162969362451	1.47722151611562	0.0766558934243427	0.376982353432822	1.45787858259189	1.83354601667139e-121	-0.315744939942498	0.729245427829634	0.14424636330735	0.7771636356652	FALSE
I9_PHLETHROMBDVTLOW	G6_PARKINSON_INCLAVO	PGS001264	27	2907	2701	463314	0.510784821068539	1.66659866355828	0.0129326007283201	0.374963909355503	1.45493890398789	8.82837185042883e-120	0.009504394572671	1.00954970476565	0.955428583201646	0.996238407276984	FALSE
I9_PHLETHROMBDVTLOW	G6_ALZHEIMER_INCLAVO	PGS001264	15	2919	2074	463941	0.11300211171472	1.11963429729432	0.668600636490419	0.375854579818125	1.45623535236302	6.813255773107e-121	-0.187636832027319	0.828915688206057	0.443712470383343	0.919866543083037	FALSE
I9_PHLETHROMBDVTLOW	G6_SLEEPAPNO_INCLAVO	PGS001264	173	2761	33724	432291	0.191762841934699	1.21138319360119	0.0289306149459485	0.367972807098882	1.44480275006137	1.09817523132922e-108	0.103436958900393	1.10897588010247	0.0993669571515318	0.725483682964801	FALSE
I9_PHLETHROMBDVTLOW	H7_ALLERGICCONJUNCTIVITIS	PGS001264	92	2842	23782	442233	0.0556179939335382	1.05719375216262	0.632458531656762	0.372812026060482	1.45181141147142	1.00771427479365e-115	0.0699000192068049	1.07240095639585	0.444565841399681	0.919950546083238	FALSE
I9_PHLETHROMBDVTLOW	H7_EYELIDDIS	PGS001264	55	2879	10557	455458	-0.000425805967565351	0.99957428467493	0.997536919092358	0.380071378243499	1.46238896846487	2.19975001093872e-122	-0.309944429893999	0.733487715081869	0.0210625565072839	0.504552430271717	FALSE
I9_PHLETHROMBDVTLOW	H7_LACRIMALSYSTEM	PGS001264	44	2890	10518	455497	0.00960686192994081	1.00965315595603	0.949961752383382	0.37977280401454	1.46195240198316	1.279221647208e-122	-0.366341920281407	0.693265719070715	0.0154695073627565	0.465298459071913	FALSE
I9_PHLETHROMBDVTLOW	H7_CONJUNCTIVITIS	PGS001264	129	2805	30771	435244	0.142835007888084	1.15353946105224	0.15362764568003	0.370705874411417	1.44875689424039	9.48501469591146e-113	0.0956398373813683	1.10036268311208	0.212044032605987	0.827158331669434	FALSE
I9_PHLETHROMBDVTLOW	H7_OTHERCONJ	PGS001264	24	2910	3040	462975	0.448335683522206	1.56570418854568	0.0317501994707988	0.376414909730195	1.45705155323949	5.31322616495163e-121	-0.204614518008497	0.814961408815911	0.302298167412014	0.874888983548886	FALSE
I9_PHLETHROMBDVTLOW	H7_SCLERITISEPISCLERITIS	PGS001264	12	2922	1453	464562	0.672367625185043	1.95886970384344	0.0449743882260187	0.374011389071124	1.45355370498911	1.14159464130642e-119	0.210359942155032	1.2341221926225	0.363837169762302	0.895043043752023	FALSE
I9_PHLETHROMBDVTLOW	H7_KERATITIS	PGS001264	50	2884	9930	456085	0.22898136368619	1.25731860700738	0.143068122703275	0.373042051355288	1.45214540323115	2.98553634872125e-117	0.0917527038220907	1.09609372877227	0.40134231341416	0.908707964915595	FALSE
I9_PHLETHROMBDVTLOW	H7_IRIDOCYC_ANTER	PGS001264	39	2895	5991	460024	0.457775751702658	1.58055452665608	0.00581107703423686	0.376430086387068	1.45707366657876	1.96317533697711e-120	-0.112982073943749	0.893166670928495	0.454156820590919	0.92221193326842	FALSE
I9_PHLETHROMBDVTLOW	H7_LENS	PGS001264	234	2700	38592	427423	-0.0715378473925928	0.930961042480024	0.342214953211863	0.386219393681369	1.47140745290316	8.82406820449015e-119	-0.142533614630128	0.867158404593297	0.0208722257457829	0.503695430701305	FALSE
I9_PHLETHROMBDVTLOW	H7_RETINALDETACH	PGS001264	47	2887	8475	457540	0.0989268545621619	1.10398554509944	0.504455181404824	0.379661511218786	1.46178970626668	1.60028105606317e-122	-0.3482310489616	0.705935751647854	0.0182054873369484	0.482343847146278	FALSE
I9_PHLETHROMBDVTLOW	H7_RETINAVASC	PGS001264	12	2922	2163	463852	-0.0858690720918278	0.917714377778493	0.777152617076384	0.377126938818835	1.45808938576867	5.06434389256981e-122	-0.686865557566303	0.503150696881593	0.0270456718157475	0.539079113258438	FALSE
I9_PHLETHROMBDVTLOW	H7_GLAUCPRIMOPEN	PGS001264	46	2888	6632	459383	0.0192932651653061	1.01948058292343	0.900788900078998	0.376635226017091	1.45737260079222	3.94010995521492e-120	-0.106587541568123	0.898896353920371	0.420471431308462	0.914185454855005	FALSE
I9_PHLETHROMBDVTLOW	H7_VITRBODYGLOBE	PGS001264	58	2876	10915	455100	0.0156863558413294	1.01581003255387	0.915569132585749	0.372556921270766	1.45144109466339	1.20020693725314e-116	0.108643300327181	1.11476464323116	0.307399250795392	0.876043155370796	FALSE
I9_PHLETHROMBDVTLOW	H7_STRABOTH	PGS001264	25	2909	7850	458165	-0.228643439532236	0.795612166782229	0.299978611916213	0.373860692299639	1.45333467564251	4.33777380156008e-119	0.123033227045357	1.13092199751971	0.467135998879118	0.925360363778245	FALSE
I9_PHLETHROMBDVTLOW	H7_REFRAACCOMMODIS	PGS001264	20	2914	7110	458905	-0.0179304425297797	0.982229351371082	0.937307352454114	0.37640942247072	1.45704355804149	3.80758897155131e-121	-0.237865556880606	0.788308666645958	0.273430565332234	0.861318687022874	FALSE
I9_PHLETHROMBDVTLOW	H7_VISUDISTURB	PGS001264	60	2874	12447	453568	0.202386015937306	1.22432052414082	0.144422328516843	0.375764854616392	1.45610469721388	6.0745325743881e-119	-0.0422508285829184	0.958629298785334	0.710586193095541	0.969553111120319	FALSE
I9_PHLETHROMBDVTLOW	H7_EYEOTH	PGS001264	11	2923	3442	462573	-0.316755890313955	0.728508569419885	0.356226206570068	0.374222603304893	1.45386074864601	7.09265331719721e-120	0.184943548809251	1.20315051893115	0.449473695131882	0.921224192416088	FALSE
I9_PHLETHROMBDVTLOW	H8_EXTOTITIS	PGS001264	24	2910	5487	460528	0.1713009606715	1.18684788981424	0.421559954718536	0.375847545890094	1.45622510934438	1.61593479606883e-120	-0.114472833569809	0.891836166093982	0.536081357542849	0.939336452440419	FALSE
I9_PHLETHROMBDVTLOW	H8_MED_SUPP	PGS001264	60	2874	16818	449197	0.289073494492412	1.33518985402322	0.0397116361942979	0.374866845406241	1.4547976887255	2.65158483788072e-118	-0.00155917861745152	0.998442036270038	0.988891204771709	0.999140895308213	FALSE
I9_PHLETHROMBDVTLOW	H8_CHRON_SUPOTITIS_INCLAVO	PGS001264	23	2911	2534	463481	0.525295781824472	1.69095892933524	0.0124152245987534	0.377215614028579	1.45821868788364	1.49991450537674e-121	-0.332588116346347	0.717065480889812	0.103435791405024	0.731285450310794	FALSE
I9_PHLETHROMBDVTLOW	H8_VERTIGO	PGS001264	69	2865	12069	453946	0.0709880763179965	1.07356842490353	0.601060566269512	0.372341919540634	1.45112906586142	4.56717590199018e-116	0.0998376712681182	1.10499153164218	0.313424961195051	0.877630114451704	FALSE
I9_PHLETHROMBDVTLOW	H8_CONSENHEARINGLOSS	PGS001264	140	2794	25762	440253	0.0326436038838361	1.03318225147532	0.723423163282053	0.380206983566905	1.46258728964028	1.17614893742686e-118	-0.110206334624689	0.895649312764737	0.154034709889675	0.786726157612477	FALSE
I9_PHLETHROMBDVTLOW	H8_OTHHEARINGLOSS	PGS001264	26	2908	5950	460065	-0.308455077161453	0.734580950919424	0.141193161556083	0.375289312355648	1.45541242251027	5.51299312158961e-120	-0.0279071604446531	0.972478647095572	0.869547412997274	0.987889232195232	FALSE
I9_PHLETHROMBDVTLOW	I9_INTRACRA	PGS001264	41	2893	3863	462152	0.349991125669547	1.41905495537477	0.0402191400780397	0.374181651811882	1.45380121209678	1.34447524308061e-118	0.0501196201165404	1.05139685706869	0.704589181620024	0.969422627271753	FALSE
I9_PHLETHROMBDVTLOW	I9_STR_EXH	PGS001264	89	2845	12844	453171	0.100373127880213	1.10558336510054	0.383684513273519	0.376482716061032	1.45715035390877	1.85868787245641e-118	-0.0549419937343538	0.946540051614769	0.571294035263626	0.946869243628815	FALSE
I9_PHLETHROMBDVTLOW	I9_SAHANEUR	PGS001264	40	2894	4231	461784	0.219664414226324	1.24565863512106	0.22048361656363	0.372593270075735	1.45149385377152	1.98846160331383e-117	0.14650523220519	1.15778098855031	0.238964013873247	0.842112403790599	FALSE
I9_PHLETHROMBDVTLOW	I9_AF	PGS001264	120	2814	30046	435969	-0.515674896642673	0.597097479518749	2.88984528673302e-07	0.377235138181899	1.45824715864681	1.3159478939465e-117	-0.0472264651420076	0.953871354516424	0.566252713051804	0.946164188614063	FALSE
I9_PHLETHROMBDVTLOW	I9_HYPTENSHR	PGS001264	69	2865	5757	460258	0.519457735297169	1.68111579273154	4.66783549277556e-05	0.37676018461752	1.45755472341138	2.04746736086814e-119	-0.0779900149993477	0.924973662360051	0.480844430064277	0.928330877112368	FALSE
I9_PHLETHROMBDVTLOW	I9_CHD	PGS001264	189	2745	27262	438753	-0.0801365733954829	0.92299028186151	0.316447141826505	0.382452093578936	1.46587464786732	1.72355244462026e-118	-0.121148023899208	0.885902815097845	0.0774371303467962	0.690847937953287	FALSE
I9_PHLETHROMBDVTLOW	I9_CHD_NOREV	PGS001264	160	2774	21435	444580	-0.00461749960868192	0.995393144653043	0.957165413995658	0.381378356310047	1.46430152833606	6.64832537174138e-119	-0.122740772782525	0.884492917482855	0.0980132158846502	0.724140157735595	FALSE
I9_PHLETHROMBDVTLOW	I9_VHD	PGS001264	68	2866	14603	451412	-0.238903054310833	0.787491222551486	0.0729550879671646	0.374569186571431	1.4543647197823	7.09615595563163e-118	0.0190081347552167	1.01918993944436	0.8584600998694	0.987119670871912	FALSE
I9_PHLETHROMBDVTLOW	I9_CAVS_OPERATIONS2	PGS001264	24	2910	5701	460314	-0.454003091444041	0.635080769926232	0.0394251424844805	0.375068319238334	1.45509082191911	5.75035632931297e-120	-0.00206301907554376	0.997939107485679	0.990767330609385	0.99919602225824	FALSE
I9_PHLETHROMBDVTLOW	I9_CAVS	PGS001264	24	2910	5713	460302	-0.45449322270286	0.634769573258853	0.0392119747934889	0.37506716203359	1.45508913808208	5.75971028138831e-120	-0.00196583250882158	0.998036098474368	0.991202277549757	0.999230422965561	FALSE
I9_PHLETHROMBDVTLOW	I9_CAVS_OPERATED	PGS001264	24	2910	5713	460302	-0.45449322270286	0.634769573258853	0.0392119747934889	0.37506716203359	1.45508913808208	5.75971028138831e-120	-0.00196583250882158	0.998036098474368	0.991202277549757	0.999230422965561	FALSE
I9_PHLETHROMBDVTLOW	I9_CARDMYO	PGS001264	23	2911	4394	461621	-0.0435538280820607	0.957381018719915	0.851546520194388	0.374162922380418	1.45377398348161	2.54676711755975e-119	0.0959428584183701	1.10069616667711	0.57773515242903	0.948133474328289	FALSE
I9_PHLETHROMBDVTLOW	I9_CONDUCTIO	PGS001264	27	2907	6533	459482	-0.2088367387597	0.811527715850103	0.283102315651793	0.377699633245455	1.45892466459035	9.6026298450052e-122	-0.333975451342356	0.716071360602125	0.0810971108637582	0.697164692227649	FALSE
I9_PHLETHROMBDVTLOW	FG_CEREBVASC	PGS001264	137	2797	18057	447958	0.139329350337897	1.14950262674476	0.146364167130048	0.373539551654146	1.45286802574079	2.81462422474386e-114	0.0262270710370294	1.02657402723867	0.727119790302488	0.971386566212748	FALSE
I9_PHLETHROMBDVTLOW	I9_AORTANEUR	PGS001264	23	2911	4076	461939	0.0305319123612979	1.03100279125737	0.890460478877145	0.375116787755533	1.45516134972281	4.21521879707893e-120	-0.0207790340761351	0.979435362500036	0.913022119397582	0.992525890918182	FALSE
I9_PHLETHROMBDVTLOW	I9_OTHPER	PGS001264	12	2922	1948	464067	-0.068143411695362	0.934126499305756	0.845173737314293	0.373575888920738	1.45292081995276	2.78401802919208e-119	0.251929698546588	1.28650559089276	0.218246526150338	0.829768920703793	FALSE
I9_PHLETHROMBDVTLOW	I9_ARTEMBTHR	PGS001264	14	2920	845	465170	0.890774246253211	2.43701577136495	0.00535651032386619	0.374094458876864	1.45367445642835	1.29205141611316e-119	0.0404033942901015	1.04123071601114	0.857353619547646	0.987088217500122	FALSE
I9_PHLETHROMBDVTLOW	I9_PAD	PGS001264	73	2861	9008	457007	0.290967956279218	1.33772171768204	0.0189388182522919	0.378643831900579	1.46030282982508	1.60138050091688e-120	-0.167774256621877	0.845544689256277	0.124055456297453	0.756529044278818	FALSE
I9_PHLETHROMBDVTLOW	I9_OTH	PGS001264	15	2919	2665	463350	-0.0973246516989448	0.907261414356442	0.737600196364103	0.374312348102503	1.45399123093961	8.12387967502378e-120	0.132263847344051	1.14140943738941	0.5548486318124	0.943646793747767	FALSE
I9_PHLETHROMBDVTLOW	FG_OTH	PGS001264	13	2921	2035	463980	0.111327723728531	1.11776116369182	0.709741621151946	0.37498516313972	1.45496982727402	2.29156955117257e-120	-0.00812661053864129	0.991906321092887	0.973850269796603	0.997734318419708	FALSE
I9_PHLETHROMBDVTLOW	I9_HEARTFAIL_ALLCAUSE	PGS001264	143	2791	15856	450159	0.277001126596719	1.3191678572043	0.00200631224139806	0.384042012528979	1.4682071234806	1.44176236490296e-121	-0.203553045474742	0.815826927248194	0.0113719362542688	0.422952218804464	FALSE
I9_PHLETHROMBDVTLOW	I9_NONISCHCARDMYOP	PGS001264	47	2887	6198	459817	0.295866684020298	1.34429092942312	0.0496906757836877	0.377607890631619	1.45879082516771	5.54280378540534e-121	-0.183834438308255	0.832073551928367	0.190901194948131	0.814854959496218	FALSE
I9_PHLETHROMBDVTLOW	J10_EXTERLUNG	PGS001264	21	2913	2210	463805	0.556976213366328	1.74538683557829	0.0125281237717948	0.376284526227936	1.4568615901393	5.83743993719453e-121	-0.208026751700967	0.812185309082797	0.312461631711583	0.877423300164178	FALSE
I9_PHLETHROMBDVTLOW	J10_UPPERINFEC	PGS001264	353	2581	72448	393567	0.45368540849172	1.57410272022515	1.48349575928601e-13	0.380532849927722	1.46306397530142	2.84638263985213e-110	-0.0488520228736602	0.952322041151412	0.330825855575911	0.884215459062642	FALSE
I9_PHLETHROMBDVTLOW	J10_PNEUMONIA	PGS001264	229	2705	38514	427501	0.359424659595714	1.4325049994179	7.72946101219529e-07	0.383706343649277	1.46771437474512	3.21824990721876e-117	-0.120692429609309	0.886306519317495	0.0478223397772752	0.629116872157005	FALSE
I9_PHLETHROMBDVTLOW	J10_PNEUMOBACT	PGS001264	67	2867	10254	455761	0.387901376752673	1.47388441785253	0.00329236885916303	0.375543207276796	1.45578199124635	2.45490764894634e-118	-0.0370388863413557	0.963638662238499	0.720876199103545	0.970604741608701	FALSE
I9_PHLETHROMBDVTLOW	J10_LOWERINF	PGS001264	90	2844	16920	449095	0.411976632524744	1.50979915572212	0.00025641668243253	0.376624609160631	1.45735712815864	2.07932065252993e-118	-0.0549199025319566	0.946560962053594	0.564005710098393	0.945539673535423	FALSE
I9_PHLETHROMBDVTLOW	J10_UPPERDIS	PGS001264	476	2458	103157	362858	0.128967287029557	1.13765290755106	0.0185708552161595	0.36600751166305	1.44196607417711	1.81269932403438e-96	0.0554689912298441	1.05703623917044	0.199994189000103	0.820220635330754	FALSE
I9_PHLETHROMBDVTLOW	J10_COPD	PGS001264	64	2870	9864	456151	0.219653745840276	1.24564534602474	0.0891785428595954	0.379285488285603	1.46124014314428	2.37481455135658e-121	-0.211200212837558	0.809611955946452	0.074027068914517	0.683976227410977	FALSE
I9_PHLETHROMBDVTLOW	J10_INTERSTITIUM	PGS001264	22	2912	3228	462787	0.323496784970836	1.38195171324583	0.143283003981717	0.378639518775351	1.46029653136968	9.36224025118894e-123	-0.661879399120902	0.51588087677236	0.00521880893058752	0.313434466011487	FALSE
I9_PHLETHROMBDVTLOW	J10_PLEURA	PGS001264	57	2877	9059	456956	0.125412994608111	1.13361653391891	0.386435128633189	0.375007064671873	1.45500169369143	2.43574330529174e-118	-0.00771496881284747	0.992314715172983	0.944500265145822	0.995277906793055	FALSE
I9_PHLETHROMBDVTLOW	J10_RESPOTHER	PGS001264	20	2914	3516	462499	-0.0747115073460675	0.928011172119928	0.747087708610695	0.375550248611216	1.45579224193028	1.45275986458056e-120	-0.101467004508528	0.903510990639586	0.632423050711443	0.957376847247329	FALSE
I9_PHLETHROMBDVTLOW	J10_ASTHMA_INCLAVO	PGS001264	278	2656	49190	416825	0.3448311426827	1.41175151496653	3.46179683249548e-07	0.377713326024462	1.45894464146014	2.37896996745669e-111	-0.0295011042839499	0.970929805458402	0.592212811508152	0.950631047108079	FALSE
I9_PHLETHROMBDVTLOW	J10_COPDNAS_INCLAVO	PGS001264	71	2863	11806	454209	0.201530472185829	1.22327351231266	0.0997820857507118	0.380617533032248	1.4631878773471	4.79313024295635e-122	-0.25289640779413	0.77654832201082	0.0264356385528746	0.536086992763839	FALSE
I9_PHLETHROMBDVTLOW	K11_IBD	PGS001264	68	2866	11362	454653	0.449720426721188	1.56787378859515	0.000490602389165259	0.376177091526075	1.45670508105612	4.7902246620982e-119	-0.0550818078061766	0.946407721247049	0.619368545593112	0.955157860169886	FALSE
I9_PHLETHROMBDVTLOW	K11_CARIES	PGS001264	49	2885	6598	459417	0.772831008389629	2.1658892331826	1.05207595465151e-06	0.373811143052892	1.45326266578809	4.79019837175785e-118	0.0616584318063072	1.06359899109034	0.618998353322745	0.955014537295366	FALSE
I9_PHLETHROMBDVTLOW	K11_CARIES_INCLAVO	PGS001264	515	2419	142351	323664	0.334323364716972	1.39699480937532	4.98730162114209e-09	0.365000331378824	1.44051448550513	6.81921428533215e-94	0.0548497893613382	1.05638192295388	0.185020628557711	0.811820010858268	FALSE
I9_PHLETHROMBDVTLOW	K11_PULPITIS_2	PGS001264	592	2342	158579	307436	0.357141303425353	1.42923781178445	8.44951075884662e-11	0.362908590871365	1.43750445220601	9.68821353539818e-90	0.057283060135351	1.05895551606784	0.144434534885173	0.777558830257899	FALSE
I9_PHLETHROMBDVTLOW	K11_PULPITIS_2_ONLYAVO	PGS001264	578	2356	155803	310212	0.365190447479987	1.44078837653751	4.98397295688835e-11	0.362616312307363	1.43708436186367	4.40304649507347e-90	0.0598754056752103	1.0617042559793	0.129902959266427	0.761674720352784	FALSE
I9_PHLETHROMBDVTLOW	K11_PULP_PERIAPICAL	PGS001264	60	2874	9204	456811	0.285936584443442	1.33100804595987	0.0694717026070064	0.367987969825595	1.44482465737672	1.62666969720289e-113	0.336986247198214	1.4007197997843	0.00128795128458044	0.158103974172694	FALSE
I9_PHLETHROMBDVTLOW	K11_PULP_PERIAPICAL_INCLAVO	PGS001264	328	2606	70691	395324	0.409947462153254	1.50673862223053	1.01388786442797e-09	0.362947825824026	1.4375608537316	7.25514423648208e-100	0.104827307220383	1.11051881521435	0.0336084693364914	0.569927899616223	FALSE
I9_PHLETHROMBDVTLOW	K11_GINGIVA	PGS001264	11	2923	964	465051	1.10231487057055	3.0111283347795	0.000464052183807939	0.376804131445245	1.45761877972523	8.36306441446413e-122	-0.640592911719971	0.526979878849992	0.0608301615434851	0.658534703988679	FALSE
I9_PHLETHROMBDVTLOW	K11_DISORD_TEETH	PGS001264	43	2891	5042	460973	0.740623619280225	2.09724298793176	5.61763406708863e-06	0.375304809859378	1.45543497794449	2.17159788774823e-119	-0.0230525468898285	0.977211133018382	0.866402022199915	0.987807596380665	FALSE
I9_PHLETHROMBDVTLOW	K11_GASTRODUOULC	PGS001264	72	2862	6357	459658	0.616677657368101	1.85276229399819	5.79574342955788e-07	0.377190570297138	1.45818216910373	1.86145024986555e-119	-0.0696742815229987	0.932697567266312	0.504700640229516	0.933104380327062	FALSE
I9_PHLETHROMBDVTLOW	K11_APPENDIX	PGS001264	180	2754	33534	432481	0.0996925119520023	1.10483114346834	0.228601237458454	0.372521623016121	1.45138986223024	4.66244852738963e-112	0.041402029246618	1.04227104476983	0.535140772642658	0.939197387564264	FALSE
I9_PHLETHROMBDVTLOW	K11_HERNIA	PGS001264	371	2563	48418	417597	0.271802001707801	1.31232713705367	7.61380146780205e-06	0.375538400515887	1.4557749936672	3.29445794966573e-106	-0.00449429232700882	0.995515791891952	0.926027233516273	0.993888382129083	FALSE
I9_PHLETHROMBDVTLOW	K11_ENERCOLNONINF	PGS001264	95	2839	16374	449641	0.386744415537851	1.47218017680644	0.000353342628785372	0.378246586860697	1.45972284697449	1.4815338797461e-119	-0.109351507001834	0.896415265869974	0.260680076740305	0.854515839510532	FALSE
I9_PHLETHROMBDVTLOW	K11_ILEUS	PGS001264	40	2894	5704	460311	0.190964343360812	1.21041629193484	0.270529664466674	0.374006336917626	1.45354636143123	1.48346143230032e-118	0.0699597232303619	1.07246498495917	0.603691297833728	0.952630219744197	FALSE
I9_PHLETHROMBDVTLOW	K11_PERITON	PGS001264	22	2912	2342	463673	0.518270661822079	1.67912136876353	0.0203682823066617	0.37530111364009	1.4554295983476	2.90337774964017e-120	-0.0328228650861991	0.967709959628401	0.868194408979824	0.987807596380665	FALSE
I9_PHLETHROMBDVTLOW	K11_LIVER	PGS001264	54	2880	8409	457606	0.29629278390765	1.34486385368953	0.049596436277705	0.373068066606887	1.45218318165058	2.72695263802658e-117	0.100978310594955	1.10625264754146	0.375665174468033	0.900156934757774	FALSE
I9_PHLETHROMBDVTLOW	K11_GALLBILPANC	PGS001264	351	2583	40857	425158	0.34211754376557	1.40792578068606	3.57116487987215e-08	0.375320412305031	1.45545768646679	7.10259555702433e-107	-0.00856022795350365	0.9914763064758	0.862986941204038	0.987475617718206	FALSE
I9_PHLETHROMBDVTLOW	K11_OTHDIG	PGS001264	72	2862	11408	454607	0.417122673969619	1.51758867014295	0.000570535968453511	0.380375319549395	1.46283351643249	5.76507173282722e-122	-0.243962985083788	0.783516635528735	0.0349758926261994	0.576204790181912	FALSE
I9_PHLETHROMBDVTLOW	TEMPOROMANDIB_INCLAVO	PGS001264	45	2889	11259	454756	0.386298725338659	1.47152418672523	0.014732768279545	0.375736657505726	1.45606363984744	1.22587307954638e-119	-0.0500257247289888	0.951204954696304	0.711569991028303	0.969600565649545	FALSE
I9_PHLETHROMBDVTLOW	CHOLELITH_BROAD	PGS001264	295	2639	34616	431399	0.288104686252312	1.33389693748577	1.96025129188466e-05	0.371957045289556	1.45057067111175	6.47873699201897e-107	0.0253199880496758	1.02564326160796	0.632108059166983	0.95727663502875	FALSE
I9_PHLETHROMBDVTLOW	APPENDACUT_NOCOMPLIC	PGS001264	114	2820	23799	442216	0.0904741957856961	1.09469325957772	0.376107970397651	0.374132636198395	1.45372995488486	9.61750201688634e-116	0.0227760461835344	1.02303740075964	0.78433647043528	0.978539583113192	FALSE
I9_PHLETHROMBDVTLOW	APPENDICITIS_BROAD	PGS001264	177	2757	33281	432734	0.0909408830917151	1.09520425825497	0.276295746877774	0.372375700239392	1.45117808684323	4.59203114504251e-112	0.0443121718252612	1.04530861986025	0.509310441637229	0.933790855673374	FALSE
I9_PHLETHROMBDVTLOW	ABDOM_HERNIA	PGS001264	101	2833	12963	453052	0.465644916879371	1.5930412368544	1.37317141231313e-05	0.376603754738157	1.4573267361343	3.26545790197381e-118	-0.0494247211788372	0.951776804075538	0.599785574739394	0.951926082939544	FALSE
I9_PHLETHROMBDVTLOW	FEMINGHER_BILATERAL	PGS001264	12	2922	2353	463662	0.010194367760603	1.01024650735373	0.97293268949017	0.375187745702974	1.45526460864886	1.41589353870898e-120	-0.0617096840553376	0.940155789391311	0.818061604759053	0.982309355953667	FALSE
I9_PHLETHROMBDVTLOW	L12_PSORIASIS	PGS001264	52	2882	8624	457391	0.189027287461853	1.20807391730407	0.243120798792841	0.3703354635956	1.44822035839275	2.22974632276908e-115	0.22773005211718	1.25574629362062	0.0333017548098235	0.569402946888066	FALSE
I9_PHLETHROMBDVTLOW	L12_LICHSIMPANDPRURIGO	PGS001264	15	2919	1371	464644	0.920602199967416	2.51080193960926	0.000456266205162697	0.375988149994564	1.45642987496689	5.03510267335717e-121	-0.248955282449613	0.7796148350709	0.326951113077906	0.882233384980472	FALSE
I9_PHLETHROMBDVTLOW	L12_DERMATITISNAS	PGS001264	91	2843	17890	448125	0.233165513214449	1.26259043743595	0.0390376984806414	0.3768955852633	1.45775209062371	2.98540214832181e-118	-0.0661495661439542	0.935990861278127	0.469595826097922	0.925835473360645	FALSE
I9_PHLETHROMBDVTLOW	L12_LICHENPLANUS_INCLAVO	PGS001264	21	2913	4001	462014	0.0746183316541099	1.0774728351218	0.749714086079754	0.375006149732994	1.45500036245442	4.5899260025606e-120	-0.00672712554763012	0.993295450908185	0.972351932511916	0.997555301619785	FALSE
I9_PHLETHROMBDVTLOW	L12_URTICARIA	PGS001264	50	2884	9904	456111	0.221675715007264	1.24816655054734	0.173846384872881	0.371470183120473	1.44986461501836	2.7838369797764e-116	0.185639792696235	1.20398849680972	0.102794656876378	0.730060468451608	FALSE
I9_PHLETHROMBDVTLOW	L12_NONIONRADISKIN	PGS001264	43	2891	7465	458550	-0.0229231060953953	0.977337632190669	0.88395134007567	0.377683821335763	1.45890159638768	3.69606693814839e-121	-0.207788681098059	0.812378689547192	0.154715274868422	0.787580648071451	FALSE
I9_PHLETHROMBDVTLOW	L12_NAILDIS	PGS001264	14	2920	1965	464050	0.71442761850536	2.04301696242497	0.00823799174211243	0.376835583033954	1.45766462487253	1.09197525949251e-121	-0.47421097325997	0.622375934036094	0.0968928500242762	0.72248398761761	FALSE
I9_PHLETHROMBDVTLOW	L12_ROSACEA	PGS001264	14	2920	2152	463863	0.335448328648156	1.39856726245859	0.287036390953818	0.373573227403621	1.45291695298428	2.84697125314325e-119	0.266525797437438	1.30542126542438	0.199543893216622	0.819892538951518	FALSE
I9_PHLETHROMBDVTLOW	L12_ATROPHICSKIN	PGS001264	14	2920	3053	462962	0.021045784993338	1.02126880935275	0.94317325041106	0.374641933589421	1.45447052432717	4.82841021822666e-120	0.062595310785906	1.0645959215565	0.780202636207737	0.978026530595167	FALSE
I9_PHLETHROMBDVTLOW	L12_OTHERDISSKINANDSUBCUTIS	PGS001264	35	2899	3354	462661	0.765426038038132	2.14991012306053	2.34911122044013e-05	0.37511424326332	1.4551576470808	1.44706045345469e-119	-0.0148217531179182	0.985287548385193	0.921757087885083	0.993277450914234	FALSE
I9_PHLETHROMBDVTLOW	M13_POLYARTHROPATHIES	PGS001264	191	2743	27790	438225	0.35206576687532	1.42200204127432	1.14913433397791e-05	0.376288241811103	1.45686700323976	5.98363453526606e-114	-0.0228640017145806	0.97739539883338	0.725861981984001	0.971285536569848	FALSE
I9_PHLETHROMBDVTLOW	M13_ARTHROSIS	PGS001264	443	2491	61615	404400	0.287979076533623	1.33372939758923	5.96837790800929e-07	0.37925355023596	1.4611934747293	1.20904189752628e-105	-0.0294950940786984	0.970935640963353	0.514516894123007	0.934642836412458	FALSE
I9_PHLETHROMBDVTLOW	M13_OTHERJOINT	PGS001264	499	2435	80910	385105	0.251508497983811	1.28596382811726	2.91667471486707e-06	0.373002670777108	1.45208821803157	1.91031394229492e-99	0.0100443071778158	1.01009492054797	0.813595440897628	0.981983151582587	FALSE
I9_PHLETHROMBDVTLOW	M13_DEFORMDORSO	PGS001264	42	2892	8844	457171	0.217504555334088	1.24297109164342	0.178666747218401	0.376639338299619	1.45737859393243	3.72001719485675e-120	-0.115583450157918	0.8908462278767	0.392127528725354	0.905562430853086	FALSE
I9_PHLETHROMBDVTLOW	M13_SPONDYLOPATHY	PGS001264	222	2712	32213	433802	0.265587566944758	1.30419705377352	0.000359432060898096	0.380804706142443	1.463461772405	6.33702320346243e-116	-0.0808857231652459	0.92229908284248	0.19582274593359	0.81801630512658	FALSE
I9_PHLETHROMBDVTLOW	M13_DORSOPATHYOTH	PGS001264	378	2556	69921	396094	0.331296297447472	1.3927724060858	3.8739477941626e-08	0.379406120027016	1.4614164257198	3.50542462719125e-108	-0.0383351461204371	0.962390345445291	0.425464229154044	0.916002276099547	FALSE
I9_PHLETHROMBDVTLOW	M13_DORSALGIA	PGS001264	312	2622	52338	413677	0.296976371321838	1.34578349998721	3.28663357145246e-06	0.381241564368998	1.46410123738713	2.14449252882888e-112	-0.0613011664236849	0.940539938068189	0.248289442389699	0.848589425885509	FALSE
I9_PHLETHROMBDVTLOW	M13_LOWBACKPAINORANDSCIATICA	PGS001264	201	2733	35542	430473	0.355769043328244	1.42727787084799	5.09098112301567e-06	0.378469677920995	1.46004853441979	6.08956682928332e-115	-0.0556750362611872	0.945846451753741	0.38365479702332	0.903315352129733	FALSE
I9_PHLETHROMBDVTLOW	M13_MUSCLE	PGS001264	11	2923	2637	463378	0.0356377090924883	1.03628034352828	0.906272518270371	0.376056044821047	1.45652876237747	3.11044479127038e-121	-0.340349367453279	0.711521696811063	0.261220139229801	0.854710999648729	FALSE
I9_PHLETHROMBDVTLOW	M13_SYNOTEND	PGS001264	120	2814	18827	447188	0.394312606478725	1.48336418545773	6.72455740310861e-05	0.376394568965062	1.45702191599748	7.81504452816099e-117	-0.0378595523538133	0.962848161153163	0.638134817282845	0.958547127707731	FALSE
I9_PHLETHROMBDVTLOW	M13_SOFTOVERUSE	PGS001264	43	2891	6758	459257	0.362735116268281	1.43725510332021	0.026084289168209	0.374959195586555	1.45493204575822	3.58433646952197e-119	0.0107898943721235	1.01084831521157	0.937018468595707	0.994905432339387	FALSE
I9_PHLETHROMBDVTLOW	M13_BURSOPATHY	PGS001264	20	2914	3336	462679	0.228398485083775	1.25658595643885	0.330501855597838	0.37529525965989	1.45542107831648	3.25590625030813e-120	-0.0457490361496213	0.95528167327697	0.808605137024765	0.981323286675403	FALSE
I9_PHLETHROMBDVTLOW	M13_FIBROBLASTIC	PGS001264	60	2874	7008	459007	0.259202556763382	1.29589627079931	0.0618369411089098	0.374967059841164	1.45494348775926	2.47459167671666e-118	-0.000766408024874845	0.999233885590741	0.994478771079748	0.999449435642896	FALSE
I9_PHLETHROMBDVTLOW	M13_SHOULDER	PGS001264	169	2765	30662	435353	0.116089401867673	1.12309627454963	0.175321384479842	0.374864258469906	1.45479392526136	8.23195227434501e-114	0.000625725497817569	1.00062592130486	0.992678345114177	0.999371457745173	FALSE
I9_PHLETHROMBDVTLOW	M13_ENTESOPATHYLOW	PGS001264	43	2891	6196	459819	0.597802028482782	1.81811823334306	0.000221584023644627	0.375566878844653	1.45581645229641	1.57476773541038e-119	-0.0422079334872199	0.958670420162791	0.753579299149525	0.974889340215856	FALSE
I9_PHLETHROMBDVTLOW	M13_ENTESOPATHYOTH	PGS001264	84	2850	10052	455963	0.577574901979618	1.78171236018009	3.27737292726673e-07	0.379876859197753	1.4621045336231	4.2693292352084e-121	-0.190397326869552	0.826630626126238	0.069379854205337	0.675190470023769	FALSE
I9_PHLETHROMBDVTLOW	M13_SOFTTISSUEOTH	PGS001264	244	2690	34071	431944	0.6581754835742	1.93126549237637	9.87978815137557e-20	0.380960881981148	1.46369034762322	1.51979014707052e-114	-0.0992194500889041	0.905543964513686	0.0875530242568465	0.707837193624848	FALSE
I9_PHLETHROMBDVTLOW	M13_CHRONDROPATHIES	PGS001264	36	2898	5065	460950	0.508576583697369	1.66292247854508	0.00511086530280201	0.374011064303517	1.45355323292203	1.5326057113452e-118	0.0550517855774679	1.05659532965805	0.671037614454083	0.96364221173769	FALSE
I9_PHLETHROMBDVTLOW	M13_MUSCULOSKELEOTH	PGS001264	34	2900	3607	462408	0.410121879741466	1.50700144686704	0.0389653647274213	0.372308535277885	1.45108062179604	1.54814725809849e-117	0.211505498198781	1.23553675883673	0.125812585756586	0.758068263029923	FALSE
I9_PHLETHROMBDVTLOW	M13_ARTHROSIS_INCLAVO	PGS001264	529	2405	77004	389011	0.31642412371092	1.37221211992257	7.94728116670049e-09	0.383596067681273	1.46755253004565	6.59913822521198e-105	-0.0495016682081861	0.951703570495451	0.243809599564196	0.845583167832952	FALSE
I9_PHLETHROMBDVTLOW	M13_RHEUMA_INCLAVO	PGS001264	100	2834	12228	453787	0.465353345276444	1.59257681897626	1.35754539096953e-05	0.377607135824604	1.45878972406258	1.00708758720381e-118	-0.084790422403844	0.918704804171273	0.355295207461887	0.892714847278811	FALSE
I9_PHLETHROMBDVTLOW	N14_CHRONKIDNEYDIS	PGS001264	62	2872	4838	461177	1.03406121105804	2.81246468514281	5.86808935882382e-14	0.375445221239876	1.45563935192685	9.32340047528657e-119	-0.0188961227412709	0.981281289759161	0.871998817884465	0.988119125206466	FALSE
I9_PHLETHROMBDVTLOW	N14_GLOMER_NEPHRITIS	PGS001264	44	2890	2815	463200	1.14085191261906	3.12943323356968	2.267489300176e-12	0.374604268444895	1.45441574251635	7.74307581966655e-119	0.0522519276148009	1.05364115038205	0.695264076106705	0.967620826950717	FALSE
I9_PHLETHROMBDVTLOW	N14_GLOMERULAR	PGS001264	58	2876	4595	461420	1.03635831878393	2.81893264545652	1.17250873935906e-13	0.375746710974001	1.45607827841063	3.94040723318625e-119	-0.0219748250813145	0.978264862479578	0.855490010606408	0.986683822911033	FALSE
I9_PHLETHROMBDVTLOW	N14_RENALTUB	PGS001264	191	2743	25868	440147	0.573269808065181	1.77405840845292	1.43812638821616e-13	0.387370521602359	1.47310220635722	4.80679891196649e-122	-0.211230222444618	0.809587660174338	0.00291286945930917	0.241931489593373	FALSE
I9_PHLETHROMBDVTLOW	N14_RENFAIL	PGS001264	86	2848	7068	458947	1.04654504238512	2.84779509045503	1.88317080901948e-19	0.377156265757354	1.45813214769348	5.21317514305637e-119	-0.0798481115115331	0.923256567781906	0.426697885521949	0.916267469434632	FALSE
I9_PHLETHROMBDVTLOW	N14_UROLITHIASIS	PGS001264	75	2859	9685	456330	0.148910914856972	1.16056959509534	0.241049092235292	0.373155404138339	1.45231001728355	1.75812242990341e-116	0.0696439726552088	1.07212640697925	0.476818572238178	0.92748216218328	FALSE
I9_PHLETHROMBDVTLOW	N14_KIDUROTH	PGS001264	24	2910	2710	463305	0.374205004719478	1.45383516297858	0.115832355348673	0.373233154079608	1.45242293869186	1.08816996402749e-118	0.248288616504025	1.28182983605731	0.171418206983179	0.802688995345371	FALSE
I9_PHLETHROMBDVTLOW	N14_URINOTH	PGS001264	285	2649	49611	416404	0.351629049350875	1.42138116364704	3.35659017131825e-07	0.378180903928912	1.45962697124704	1.73091060224873e-111	-0.0368740197481239	0.963797547158896	0.501710204382956	0.932464830852089	FALSE
I9_PHLETHROMBDVTLOW	N14_MALEGEN	PGS001264	212	2722	36885	429130	0.0296604467980538	1.03010469921417	0.692625335611752	0.383685901303551	1.46768437152712	2.8745172146944e-118	-0.124315578404954	0.883101109264749	0.0537023066609495	0.646902680274538	FALSE
I9_PHLETHROMBDVTLOW	N14_BREASTDISOTH	PGS001264	16	2918	3083	462932	0.0322261294243333	1.03275101429484	0.913357551739331	0.37320494101275	1.45238196196443	6.24748487924e-119	0.308745310819002	1.36171551212622	0.108327967999412	0.73626629235364	FALSE
I9_PHLETHROMBDVTLOW	N14_FEMALEGENINF	PGS001264	134	2800	23325	442690	0.265578820945583	1.30418564731705	0.00425700262080334	0.377631465417092	1.45882521625385	2.10666994063604e-117	-0.0604336589730107	0.941356217485166	0.447136335265733	0.9205842961445	FALSE
I9_PHLETHROMBDVTLOW	N14_ENDOMETRIOSIS	PGS001264	86	2848	16322	449693	-0.0202957582695106	0.979908814309572	0.862415029130594	0.374089203863692	1.45366681737	7.28668641464692e-117	0.032045186441851	1.03256416215145	0.736964564773784	0.973137629302273	FALSE
I9_PHLETHROMBDVTLOW	N14_ENDOMETRIOSIS_ASRM_STAGE1_2	PGS001264	25	2909	6111	459904	-0.0238244043200769	0.976457156363114	0.914576050804728	0.374176803009316	1.45379416291882	2.77050892416321e-119	0.0966010942325994	1.10142092281866	0.569477822051652	0.946731519390888	FALSE
I9_PHLETHROMBDVTLOW	N14_ENDOMETRIOSIS_DEEP	PGS001264	11	2923	3041	462974	-0.408301942407885	0.664778123808289	0.186416052157363	0.376731247282891	1.45751254627285	8.29603904618421e-122	-0.628646133482095	0.533313347542625	0.0583486263275271	0.655011301916766	FALSE
I9_PHLETHROMBDVTLOW	N14_ENDOMETRIOSIS_ASRM_STAGE3_4	PGS001264	45	2889	8214	457801	0.0728781557492706	1.07559947331828	0.636465639986929	0.376419978767588	1.45705893910702	2.08897027716343e-120	-0.113501589731997	0.892702777251888	0.445820690940179	0.920376608872168	FALSE
I9_PHLETHROMBDVTLOW	CD2_LEIOMYOMA_ENDOMETRIOSIS	PGS001264	28	2906	5171	460844	-0.249316895211955	0.779332967363379	0.221852422024098	0.374303198438875	1.45397792746979	2.20333478820916e-119	0.0695148760049851	1.07198800798511	0.683651666705184	0.965498966173184	FALSE
I9_PHLETHROMBDVTLOW	N14_POLYPFEMGEN	PGS001264	67	2867	13418	452597	-0.0631128298697113	0.938837538795753	0.640646717914089	0.373525851127211	1.45284812081963	5.42499245171043e-117	0.0615059612510704	1.06343683592388	0.54814738947195	0.942146967136835	FALSE
I9_PHLETHROMBDVTLOW	N14_MESNRUIRREG	PGS001264	227	2707	38296	427719	0.135025238968825	1.14456567164407	0.061154791584178	0.379799839006644	1.46199192638907	1.07460676002584e-115	-0.0651452209827374	0.936931391399973	0.308301412706038	0.876307620753976	FALSE
I9_PHLETHROMBDVTLOW	N14_FEMGENPAIN	PGS001264	37	2897	7305	458710	0.465053932960574	1.59210005324102	0.00804188617498614	0.375428428631965	1.45561490815119	1.09528902077033e-119	-0.0413472921451918	0.959495846706917	0.777959046257256	0.977885456890646	FALSE
I9_PHLETHROMBDVTLOW	O15_PREG_ABORT	PGS001264	347	2587	70924	395091	0.0929497584649212	1.0974065984909	0.126687002713069	0.378848646127491	1.46060195125134	5.69537126008499e-109	-0.0325778671607873	0.967947075606186	0.51214977410736	0.934261191873714	FALSE
I9_PHLETHROMBDVTLOW	O15_OEDEM_PROTUR_HYPERT	PGS001264	83	2851	18097	447918	0.0650101326534167	1.06716983759151	0.58448599704129	0.374738033893288	1.45461030610295	2.43754112347379e-117	0.00997010936587615	1.01001997649539	0.917843329055385	0.992850664644223	FALSE
I9_PHLETHROMBDVTLOW	O15_PREEC_OR_FETGRO	PGS001264	41	2893	11060	454955	-0.0974175544398601	0.90717713119945	0.581155922648205	0.37307533008959	1.4521937295963	8.59205929624692e-118	0.130192509576033	1.13904763979768	0.31031787521934	0.876869752954108	FALSE
I9_PHLETHROMBDVTLOW	O15_PREG_OTHER_MAT_DISORD	PGS001264	104	2830	32633	433382	-0.0573546337489719	0.944259143821908	0.60888627912005	0.369382793582275	1.446841339264	1.23937452751267e-112	0.146165749392829	1.15738800851297	0.0685850678539225	0.673482180166327	FALSE
I9_PHLETHROMBDVTLOW	O15_MULTIP_GEST	PGS001264	12	2922	3055	462960	0.235256801599692	1.26523364104025	0.475597024180475	0.374050223879733	1.45361015456514	1.02517535540789e-119	0.251383628931184	1.28580326105747	0.283110974563886	0.865450813435942	FALSE
I9_PHLETHROMBDVTLOW	O15_MATERN_CARE_PELVIC_ABNORM	PGS001264	23	2911	9257	456758	0.00130593364052762	1.00130678674319	0.995378249986808	0.374773882347418	1.45466245256847	8.71351488878731e-120	0.0302826206316857	1.03074580282218	0.867016033285423	0.987807596380665	FALSE
I9_PHLETHROMBDVTLOW	O15_COMPLIC_LAB_DELIV	PGS001264	201	2733	51879	414136	0.018850736409513	1.0190295332581	0.815667738848558	0.367274171624653	1.44379371212281	1.41371431843145e-107	0.111129003896546	1.11753906444967	0.0696712944391019	0.676074095284082	FALSE
I9_PHLETHROMBDVTLOW	O15_DELIVERY	PGS001264	594	2340	133746	332269	0.00479816585534394	1.00480969548612	0.923642749326292	0.372571176612491	1.45146178559967	5.23835767350926e-95	0.0117970740612202	1.01186693398337	0.765489516255157	0.976381642163435	FALSE
I9_PHLETHROMBDVTLOW	O15_COMPLIC_PUERP	PGS001264	52	2882	9190	456825	0.290141759022009	1.33661695210796	0.0593941213319699	0.373508851015011	1.4528234224485	1.20148436312452e-117	0.0754787502662965	1.07840031175512	0.518003698301241	0.935112646357003	FALSE
I9_PHLETHROMBDVTLOW	O15_OBSTET_NAS	PGS001264	34	2900	11645	454370	0.425018514000745	1.5296187387637	0.0331362809584178	0.372435830595244	1.45126534932153	1.37777271448209e-117	0.190893096607292	1.21033005677566	0.150987165367032	0.783980299152689	FALSE
I9_PHLETHROMBDVTLOW	O15_POSTPART_DEPR	PGS001264	62	2872	15775	450240	0.243317764925665	1.27547386058658	0.0955552341251762	0.37128077247461	1.44959002123153	1.0749982950336e-115	0.167549172952278	1.18240343102292	0.11020568465306	0.739059295095947	FALSE
I9_PHLETHROMBDVTLOW	Q17_CONGEN_MALFO_URINARY_SYSTEM	PGS001264	11	2923	1544	464471	0.877541867116529	2.40498067243659	0.00411265186550197	0.37658085732434	1.45729336750299	1.39980416039464e-121	-0.473718661383443	0.622682412535397	0.125092404009791	0.757243876408798	FALSE
I9_PHLETHROMBDVTLOW	Q17_CONGEN_MALFO_DEFORMAT_MUSCULOS_SYSTEM	PGS001264	13	2921	2745	463270	0.732832093533169	2.08096575976089	0.0131795453296195	0.375043810094622	1.45505515932607	2.03823979909677e-120	-0.010344713393643	0.989708609126828	0.967937560234457	0.997326940394247	FALSE
I9_PHLETHROMBDVTLOW	Q17_OTHER_CONGEN_MALFO	PGS001264	12	2922	2574	463441	0.563269462208174	1.75640562488483	0.0521677249125871	0.376255790821931	1.4568197272315	2.30715458810291e-121	-0.372590860661914	0.688947050528904	0.216540367603671	0.829086218912176	FALSE
I9_PHLETHROMBDVTLOW	Q17_LVOTO_BROAD	PGS001264	12	2922	2802	463213	-0.0278398664219231	0.972544091297731	0.935242901475262	0.373792145181393	1.45323505715297	1.4535487757702e-119	0.308465534829557	1.36133459011038	0.207121430925922	0.825387686791137	FALSE
I9_PHLETHROMBDVTLOW	R18_SYMPTOMS_SIGNS_INVOLVI_CIRCULATO_RESPI_SYSTEMS	PGS001264	513	2421	93833	372182	0.320644083577283	1.37801503542048	2.84701351838274e-09	0.391053644034493	1.47853782601994	1.56158828735153e-109	-0.0960376953182509	0.908429771873928	0.0249693401781635	0.529810519685039	FALSE
I9_PHLETHROMBDVTLOW	R18_SYMPTOMS_SIGNS_INVOLVI_DIGES_SYSTEM_ABDOMEN	PGS001264	558	2376	103752	362263	0.409274388987479	1.50572481811651	4.95750390985582e-15	0.376305943190786	1.45689279202398	5.97301103806525e-99	-0.00969530283375252	0.990351545090916	0.812684186103156	0.981766069357013	FALSE
I9_PHLETHROMBDVTLOW	R18_SYMPTOMS_SIGNS_INVOLVI_SKIN_SUBCU_TISSUE	PGS001264	96	2838	19899	446116	0.259518311618084	1.29630552094597	0.0207881585111227	0.374932296482231	1.4548929099157	6.11336417607019e-117	-0.00313603642253673	0.99686887580337	0.972300158946374	0.997555301619785	FALSE
I9_PHLETHROMBDVTLOW	R18_SYMPTOMS_SIGNS_INVOLVI_NERVOUS_MUSCULOS_SYSTEMS	PGS001264	90	2844	16989	449026	0.337268832130664	1.40111567802629	0.00291151554517336	0.377222366164964	1.45822853400834	9.53472750117896e-119	-0.0814322905876745	0.921795121946912	0.390414301559339	0.905073999728901	FALSE
I9_PHLETHROMBDVTLOW	R18_SYMPTOMS_SIGNS_INVOLVI_URINARY_SYSTEM	PGS001264	146	2788	23894	442121	0.292885361891681	1.34028913341352	0.00105687344176708	0.381140596255757	1.46395341731027	2.22771828917182e-119	-0.129573029778545	0.878470431572519	0.0969810581812201	0.722555004670359	FALSE
I9_PHLETHROMBDVTLOW	R18_SYMPTOMS_SIGNS_INVOLVI_COGNITION_PERCEP_EMOTIONAL_STATE_BEHVI	PGS001264	192	2742	32526	433489	0.250029433616216	1.28406321075527	0.00203399459717191	0.377401753125605	1.45849014465705	9.67501487867699e-115	-0.042454957408977	0.958433634882948	0.519141466466046	0.935601742917528	FALSE
I9_PHLETHROMBDVTLOW	R18_SYMPTOMS_SIGNS_INVOLVI_SPEECH_VOICE	PGS001264	40	2894	8387	457628	0.00382354113967749	1.00383086019837	0.9832114018583	0.37219588881056	1.45091717189639	4.13348728934621e-117	0.171595408235026	1.1871974057382	0.161057640660502	0.792746032651142	FALSE
I9_PHLETHROMBDVTLOW	R18_ABNORMAL_FINDI_EXAMI_BLOOD_WO_DIAGNOSIS	PGS001264	71	2863	11228	454787	0.36270399933895	1.43721038105054	0.00410535492587022	0.376814748487868	1.4576342554081	1.8425151500445e-119	-0.0778695695464517	0.925085077941347	0.48470049086557	0.929320486232953	FALSE
I9_PHLETHROMBDVTLOW	R18_ABNORMAL_FINDI_EXAMI_OTHER_BODY_FLUIDS_SUBST_TISSU_WO_DIAGNOSIS	PGS001264	89	2845	20281	445734	0.363478337249728	1.43832369852069	0.00143772077265786	0.377092903589643	1.45803976020676	9.09860788294248e-119	-0.0760603485166326	0.926760276263798	0.428594934844421	0.916836732354826	FALSE
I9_PHLETHROMBDVTLOW	R18_ABNORMAL_FINDI_DIAGNOST_IMAGI_FUNCTION_STUDI_WO_DIAGNOSIS	PGS001264	93	2841	15150	450865	0.414008456903848	1.51286992102575	0.000144191591668959	0.380835207470538	1.46350641061343	2.66255627115367e-121	-0.202950347618496	0.816318772590493	0.0393181707150385	0.596271998998188	FALSE
I9_PHLETHROMBDVTLOW	ST19_INTRACRATRAUMA	PGS001264	134	2800	22798	443217	0.273352424952628	1.31436337766127	0.00460900852415878	0.371285666376777	1.44959711540063	5.90942624346855e-113	0.0847296751542037	1.08842279920093	0.262571592302245	0.855649486306844	FALSE
I9_PHLETHROMBDVTLOW	ST19_INJURI_HEAD	PGS001264	180	2754	38004	428011	0.284870045898207	1.32958923131958	0.000854588729454907	0.36859528602893	1.44570238930555	3.92979726322874e-109	0.0999773062580984	1.10514583789666	0.117829260031076	0.749214773515134	FALSE
I9_PHLETHROMBDVTLOW	ST19_INJURI_NECK	PGS001264	29	2905	6278	459737	0.39060713431162	1.47787779187179	0.0528133151464609	0.374649606288407	1.4544816840845	1.76839454034055e-119	0.0331180349255217	1.03367254150235	0.839654426633026	0.985012922711594	FALSE
I9_PHLETHROMBDVTLOW	ST19_INJURI_THORAX	PGS001264	61	2873	10808	455207	0.199070486446835	1.22026797522235	0.186353001520887	0.370149606978562	1.44795122206737	4.85196618843974e-115	0.234516966411413	1.26429792285251	0.0294004959350109	0.553024567919524	FALSE
I9_PHLETHROMBDVTLOW	ST19_INJURI_ABDOMEN_LOWER_BACK_LUMBAR_SPINE_PELVIS	PGS001264	57	2877	9263	456752	0.476025965446504	1.60966481108136	0.00110502816019449	0.373872138032161	1.45335131021767	8.55753951052307e-118	0.0576867167635686	1.0593830567649	0.618090936575942	0.954847404487857	FALSE
I9_PHLETHROMBDVTLOW	ST19_INJURI_SHOUL_UPPER_ARM	PGS001264	128	2806	26410	439605	0.147992331536279	1.15950400471449	0.137867757358037	0.371437604704165	1.44981738149474	2.86201068695234e-113	0.080267414066861	1.08357679261184	0.295693987556953	0.871603304503663	FALSE
I9_PHLETHROMBDVTLOW	ST19_INJURI_ELBOW_FOREA	PGS001264	105	2829	21847	444168	0.320357198677953	1.37761976041769	0.00163134323269068	0.38314574173961	1.46689180185331	1.33770736754408e-122	-0.256990670388454	0.773375429024123	0.00692386713126607	0.352173909502431	FALSE
I9_PHLETHROMBDVTLOW	ST19_INJURI_WRIST_HAND	PGS001264	159	2775	36323	429692	0.282211047454677	1.32605855173896	0.00160053103367239	0.372167301187139	1.45087569421555	1.97022330417994e-112	0.048837457549179	1.050049659223	0.481451459202512	0.928361820844225	FALSE
I9_PHLETHROMBDVTLOW	ST19_INJURI_HIP_THIGH	PGS001264	68	2866	9579	456436	0.444342816228461	1.55946500390697	0.000718761632476155	0.374788889644503	1.45468428328386	4.63853850504101e-118	0.016348201501745	1.01648256454737	0.880553744446932	0.988898694977667	FALSE
I9_PHLETHROMBDVTLOW	ST19_INJURI_KNEE_LOWER_LEG	PGS001264	261	2673	48718	417297	0.426567396057005	1.53198977353368	1.13641410736009e-09	0.376587592067923	1.45730318203319	2.8289523141182e-111	-0.0183682431785056	0.981799424841778	0.744684468102703	0.973682606939914	FALSE
I9_PHLETHROMBDVTLOW	ST19_INJURI_ANKLE_FOOT	PGS001264	115	2819	23230	442785	0.473094680872081	1.60495333416404	1.24629036064868e-05	0.366656442410308	1.44290211397881	2.53450141794168e-110	0.199293345433161	1.2205399532116	0.00771214628121392	0.367485429454027	FALSE
I9_PHLETHROMBDVTLOW	ST19_INJURI_UNSPE_PART_TRUNK_LIMB_BODY_REGION	PGS001264	12	2922	1782	464233	0.617165224626471	1.8536658604871	0.0373480671416386	0.375431587462719	1.45561950619959	1.03279887217421e-120	-0.103964467953431	0.901257320369359	0.689488284542069	0.966523026218378	FALSE
I9_PHLETHROMBDVTLOW	ST19_EFFEC_FOREI_BODY_ENTERING_NATURAL_ORIFI	PGS001264	28	2906	7111	458904	0.162353038071076	1.17627543803826	0.405026199326438	0.376372920991647	1.45699037476718	1.36789010358162e-120	-0.141730910530374	0.867854755644331	0.401023017438941	0.90853647385515	FALSE
I9_PHLETHROMBDVTLOW	ST19_BURNS_CORROSIO	PGS001264	17	2917	3702	462313	0.441211849171279	1.55459000606418	0.0732293674771248	0.376156695362363	1.4566753701638	4.63629936361907e-121	-0.229555015024842	0.794887236693822	0.322937828980773	0.881129334637752	FALSE
I9_PHLETHROMBDVTLOW	ST19_POISO_DRUGS_MEDICAM_BIOLO_SUBST	PGS001264	38	2896	8110	457905	0.474862735784906	1.60779348982708	0.00726868635156683	0.37466275302072	1.45450080589155	5.14483301027049e-119	0.00625571584259185	1.00627532369868	0.963404701030214	0.996981606559789	FALSE
I9_PHLETHROMBDVTLOW	ST19_TOXIC_EFFEC_SUBST_CHIEF_NONME_SOURCE	PGS001264	15	2919	3199	462816	0.219814000392034	1.2458449823572	0.445542413852769	0.374259540208825	1.4539144507526	1.05761278509646e-119	0.119841488152054	1.12731814413388	0.560407798506867	0.944941751698616	FALSE
I9_PHLETHROMBDVTLOW	ST19_OTHER_UNSPE_EFFEC_EXTER_CAUSES	PGS001264	51	2883	8113	457902	0.763248282248667	2.14523323824808	4.89473117836619e-07	0.375042579044089	1.45505336808074	7.70411575425609e-119	-0.0201456578869409	0.98005591003677	0.870682433468966	0.988063397879051	FALSE
I9_PHLETHROMBDVTLOW	ST19_COMPLICATIO_SURGI_MEDICAL_CARE_NOT_ELSEW_CLASSIFIED	PGS001264	172	2762	30767	435248	0.326047925853936	1.38548176767849	0.000126854909531423	0.37491350501075	1.45486557059395	7.37212238956146e-114	0.00494392707240247	1.00495616844502	0.942253812674343	0.995110138123256	FALSE
I9_PHLETHROMBDVTLOW	ST19_SEQUEL_INJURI_POISO_OTHER_CONSE_EXTER_CAUSES	PGS001264	39	2895	6723	459292	0.339289881258571	1.40395026510047	0.0658934492960135	0.372636781432949	1.45155701161312	1.1499267841443e-117	0.182476485922388	1.20018592935668	0.186431943464712	0.812106944887895	FALSE
I9_PHLETHROMBDVTLOW	VWXY20_ACCIDENTS	PGS001264	569	2365	122106	343909	0.357535025151825	1.42980064455572	1.48291070553522e-11	0.375353608025916	1.45550600223584	5.12548171154044e-98	-0.00213867273207684	0.997863612598969	0.958017960913525	0.996449357303338	FALSE
I9_PHLETHROMBDVTLOW	VWXY20_COMPLICATIO_MEDICAL_SURGI_CARE	PGS001264	94	2840	19571	446444	0.189660269124151	1.20883884800844	0.0894211020595343	0.375746470036138	1.45607792758629	1.0788956620016e-117	-0.0224770195787513	0.977773706586821	0.809222812892822	0.981397407275291	FALSE
I9_PHLETHROMBDVTLOW	VWXY20_SEQUEL_EXTER_CAUSES_MORBIDI_MORTA	PGS001264	27	2907	4652	461363	0.360594815692084	1.43418223499839	0.0796152697693245	0.375108370819585	1.45514910177448	6.29008141900168e-120	-0.0131683404717737	0.986917982796782	0.940302886356696	0.994957998426721	FALSE
I9_PHLETHROMBDVTLOW	Z21_PERSONS_ENCOUNTERI_HEALTH_SERVI_EXAM_INVES	PGS001264	793	2141	173737	292278	0.340143744134134	1.40514955805398	3.16294125202827e-12	0.378991625287995	1.46081080182245	1.43613890091486e-90	-0.0169289157964776	0.983213573104634	0.639207349215829	0.95872957231973	FALSE
I9_PHLETHROMBDVTLOW	Z21_PERSONS_W_POTEN_HEALTH_HAZARDS_RELATED_FAMILY_PERSONAL_HISTORY_CERTA_CONDI_INFLUENCI_HEALTH_STATUS	PGS001264	196	2738	35393	430622	0.118837594353407	1.126187004307	0.141180222989277	0.376819913836475	1.45764178461661	2.02752345719801e-114	-0.0281443461968653	0.972248016368392	0.669096321030664	0.963421853942197	FALSE
I9_PHLETHROMBDVTLOW	Z21_PERSONS_W_POTEN_HEALTH_HAZARDS_RELATED_COMMUNICAB_DISEA	PGS001264	21	2913	6888	459127	0.44627064476391	1.56247428479831	0.0675571773799101	0.37413924877982	1.45373956782434	2.04194509433273e-119	0.117160098770913	1.12429941423686	0.529355923004511	0.937642342906638	FALSE
I9_PHLETHROMBDVTLOW	Z21_PERSONS_ENCOUNTERI_HEALTH_SERVI_CIRCUMSTANC_RELATED_REPRODUCTION	PGS001264	225	2709	81466	384549	0.229492055045926	1.25796087274223	0.00417062647734842	0.371725258738697	1.45023448730207	1.84316193673872e-109	0.0410549709128119	1.0419093786809	0.486929175026617	0.92978346151672	FALSE
I9_PHLETHROMBDVTLOW	Z21_PERSONS_ENCOUNTERI_HEALTH_SERVI_SPECIFIC_PROCED_HEALTH_CARE	PGS001264	221	2713	38728	427287	0.313818216844231	1.36864091806736	5.2837278346513e-05	0.372592151217562	1.45149222975667	2.34170353583876e-110	0.0282491412876692	1.0286519321661	0.641184031014544	0.959050512539605	FALSE
I9_PHLETHROMBDVTLOW	Z21_PERSONS_ENCOUNTERI_HEALTH_SERVI_OTH_CIRCUMSTANC1	PGS001264	261	2673	54678	411337	0.455179586145296	1.57645646735442	4.41812186716267e-10	0.368582021850686	1.44568321337855	5.301449959155e-106	0.0670208737738407	1.06931779863954	0.223258462771232	0.83246963886698	FALSE
I9_PHLETHROMBDVTLOW	ALCOHOL_RELATED	PGS001264	141	2793	21735	444280	0.361816638898177	1.43593562308187	0.000119686836617574	0.373079223230755	1.4521993832025	8.2869914266583e-114	0.0347965237066583	1.03540900617719	0.638953921832445	0.95872957231973	FALSE
I9_PHLETHROMBDVTLOW	AUD_SWEDISH	PGS001264	136	2798	19879	446136	0.374583093863121	1.45438494619733	9.3573688674786e-05	0.372839284698961	1.4518509864132	7.19025958164535e-114	0.0417172205382579	1.0425996113046	0.58099569197363	0.948528596382966	FALSE
I9_PHLETHROMBDVTLOW	OFFICIAL_TILASTOKESKUS	PGS001264	132	2802	20153	445862	0.375861634420975	1.45624562556132	9.21250575710855e-05	0.374739965975409	1.45461311653223	2.54168913413636e-115	-0.000633797550574454	0.999366403256667	0.993459098016516	0.999442421056151	FALSE
I9_PHLETHROMBDVTLOW	T2D_WIDE	PGS001264	201	2733	27219	438796	0.27414177057367	1.31540127421354	0.000333123741386057	0.386506323654585	1.47182970437962	4.0945734381397e-121	-0.189369575218828	0.827480633840374	0.00614646078868876	0.337097046672037	FALSE
I9_PHLETHROMBDVTLOW	C_STROKE	PGS001264	188	2746	25137	440878	0.151752732384437	1.1638724128925	0.0664349684981648	0.374946811074582	1.45491402724646	3.52923825587857e-113	-0.00416656758465266	0.995842100515146	0.949251076149197	0.995711736004419	FALSE
I9_PHLETHROMBDVTLOW	DIALYSIS	PGS001264	35	2899	2503	463512	1.32089093020619	3.74675799056446	5.47278022261628e-13	0.37474832212108	1.45462527154211	2.79562258516972e-119	0.0224795631134743	1.02273413244945	0.879812390963364	0.988834608829809	FALSE
I9_PHLETHROMBDVTLOW	DM_NEUROPATHY	PGS001264	16	2918	1845	464170	0.382040253372641	1.4652710660481	0.132096698089295	0.377254523985204	1.45827542821341	6.10290671019095e-122	-0.529754125472009	0.588749710440752	0.0450958879451149	0.620919013494683	FALSE
I9_PHLETHROMBDVTLOW	T2D_INCLAVO	PGS001264	291	2643	50230	415785	0.0293060726044337	1.02973972136522	0.654409800891438	0.392219678131047	1.48026285706518	1.96732484402424e-121	-0.191892543092102	0.825395558180912	0.000929408931765247	0.13187335397331	FALSE
I9_PHLETHROMBDVTLOW	KRA_PSY_ANYMENTAL	PGS001264	483	2451	88238	377777	0.370086000427696	1.44785912581331	1.24367213545096e-11	0.365888127709285	1.44179393684141	6.98884791497742e-96	0.0533359945026027	1.05478398720866	0.213395293363815	0.828036434641605	FALSE
I9_PHLETHROMBDVTLOW	KRA_PSY_ANYMENTAL_SUICID_PREG_NERV	PGS001264	58	2876	10257	455758	0.465876198396287	1.59340972045825	0.00178912741682203	0.372128100088172	1.45081881940865	1.87130038475548e-116	0.130923448169225	1.13988051803143	0.231952154220886	0.838511513094176	FALSE
I9_PHLETHROMBDVTLOW	KRA_PSY_SUBSTANCE	PGS001264	131	2803	20384	445631	0.402913949509658	1.49617813926154	3.13897428655143e-05	0.374044147627875	1.45360132209058	7.68932227632674e-115	0.0141789268523173	1.01427992461775	0.853703907345395	0.98648463618364	FALSE
I9_PHLETHROMBDVTLOW	SLEEP	PGS001264	191	2743	36621	429394	0.211899556774868	1.23602372863363	0.01186135251779	0.366040499063612	1.44201364167416	1.10686904381772e-106	0.119355941829811	1.12677091181906	0.0454737088880371	0.621966590691483	FALSE
I9_PHLETHROMBDVTLOW	MENINGITIS	PGS001264	14	2920	1370	464645	0.73401460698355	2.08342798528207	0.0143457711625279	0.374313144951225	1.45399238955113	8.33423908598996e-120	0.108604690000653	1.11472160263519	0.61881434974306	0.954939679475712	FALSE
I9_PHLETHROMBDVTLOW	HYPOTHYROIDISM	PGS001264	225	2709	44409	421606	0.0732468601586544	1.07599612470589	0.339131588790695	0.373676215757519	1.45306659421513	3.11625208232001e-111	0.0178070674571268	1.017966558566	0.770939857960341	0.976773216037355	FALSE
I9_PHLETHROMBDVTLOW	I9_CVD_HARD	PGS001264	267	2667	38705	427310	-0.0386993017549885	0.962039949381582	0.579136697036116	0.381784988900357	1.46489708213711	7.78995263811325e-115	-0.0771449924577602	0.92575561629294	0.180671841519187	0.808678131559882	FALSE
I9_PHLETHROMBDVTLOW	FG_HYPERTENSION	PGS001264	710	2224	95981	370034	0.0510479834207072	1.05237338854677	0.290856867814361	0.385265575975577	1.47000466752926	3.29988173438491e-98	-0.0432904836725215	0.957633172859228	0.253643734893704	0.850879190772588	FALSE
I9_PHLETHROMBDVTLOW	FG_PULMHEART	PGS001264	98	2836	4984	461031	1.39701395554817	4.04310902051827	7.78634542885559e-38	0.379978382173223	1.46225297836095	5.81344820666433e-120	-0.325336478376579	0.722284279707939	0.000353585288822796	0.0718116154951163	FALSE
I9_PHLETHROMBDVTLOW	FG_CARDMYO	PGS001264	14	2920	3079	462936	-0.0593888613212461	0.942340258222879	0.828679114274147	0.375656911241462	1.4559475288414	6.95418402450075e-121	-0.174919300942121	0.839524766893401	0.502620160198151	0.932659369857392	FALSE
I9_PHLETHROMBDVTLOW	I9_HEARTFAIL_AND_CHD	PGS001264	73	2861	7100	458915	0.280380881635186	1.32363386416987	0.0210971870931852	0.380385937741588	1.46284904916238	8.47062547475428e-122	-0.241029947190901	0.785818092991524	0.0328512382402355	0.568631408394797	FALSE
I9_PHLETHROMBDVTLOW	ASTHMA_ALLERG	PGS001264	20	2914	5497	460518	0.279811322088381	1.32288019051745	0.267565917302431	0.374037736588478	1.4535920030251	2.20379019063632e-119	0.128829447243293	1.13749610452454	0.491393342070149	0.930778689944762	FALSE
I9_PHLETHROMBDVTLOW	ASTHMA_NOS	PGS001264	34	2900	4338	461677	0.46247193839123	1.58799456200857	0.0142785519275093	0.373919208435379	1.45341972165992	9.54771487975289e-119	0.100357217970754	1.10556577550923	0.497802924673382	0.931709205381999	FALSE
I9_PHLETHROMBDVTLOW	ASTHMA_EOSINOPHIL_SUGG	PGS001264	16	2918	2533	463482	0.216453663853291	1.24166555002377	0.412984146116448	0.374839697457568	1.45475819448861	3.72404113260124e-120	0.0395483658562741	1.04034081464248	0.859701381669415	0.987144962509209	FALSE
I9_PHLETHROMBDVTLOW	ASTHMA_OBESITY	PGS001264	77	2857	8979	457036	0.722275962577586	2.05911434877637	5.27345245385571e-09	0.375032832942699	1.45503918705219	1.09327192997578e-117	-0.014521238749493	0.98558368594508	0.882687416498277	0.988929915250729	FALSE
I9_PHLETHROMBDVTLOW	BRONCHITIS	PGS001264	253	2681	51194	414821	0.39734784970389	1.48787339636619	2.45396879455512e-08	0.374417642947895	1.45414433678196	3.90364468849535e-110	0.00438921221871775	1.00439885891931	0.938386952481959	0.994905432339387	FALSE
I9_PHLETHROMBDVTLOW	ASTHMA_PNEUMONIA	PGS001264	56	2878	9278	456737	0.337412206523065	1.40131657653681	0.016685431587392	0.376424070745701	1.4570649013725	1.39420102033201e-119	-0.078142160787013	0.924832942218882	0.510594770843018	0.93392631573998	FALSE
I9_PHLETHROMBDVTLOW	ASTHMA_OPPORTUNIST_INFECTIONS	PGS001264	12	2922	904	465111	0.583697168251292	1.79265393711624	0.0915143677762372	0.372591888423482	1.45149184831316	1.55205478219213e-118	0.302115438407799	1.35271737323642	0.0581537964154797	0.654726207112981	FALSE
I9_PHLETHROMBDVTLOW	SMOKING	PGS001264	19	2915	2525	463490	0.79199303487101	2.20779225122927	0.00206283605479834	0.374077968454443	1.45365048492015	1.83992631819448e-119	0.175225840350854	1.19151527845724	0.377434400740603	0.900775020544538	FALSE
I9_PHLETHROMBDVTLOW	PULM_ANXIETY	PGS001264	106	2828	23332	442683	0.52207391084492	1.68551964487476	1.04355165363344e-06	0.374331171763804	1.45401860063568	3.9528390379271e-116	0.0190104878713075	1.01919233771943	0.824646817694357	0.983150967931546	FALSE
I9_PHLETHROMBDVTLOW	COPD_INSUFFICIENCY	PGS001264	12	2922	1426	464589	0.63790737131872	1.89251639856321	0.0341902287912302	0.375402431086765	1.45557706622872	1.13749117469153e-120	-0.129998463000614	0.878096780553736	0.608383762505996	0.953320516944313	FALSE
I9_PHLETHROMBDVTLOW	COPD_EXCL	PGS001264	727	2207	144869	321146	0.389113894263959	1.47567261240831	2.48105930505625e-16	0.390917561749542	1.47833663690364	8.529582435499e-100	-0.0695101232465197	0.932850689859257	0.06282531505401	0.662709388200636	FALSE
I9_PHLETHROMBDVTLOW	PNEUMONIA	PGS001264	223	2711	38067	427948	0.341506391541191	1.40706558659497	3.50328919074732e-06	0.383483213962345	1.46738692062991	2.75205852969643e-117	-0.120418415378204	0.886549413193578	0.050724845561865	0.637342256189393	FALSE
I9_PHLETHROMBDVTLOW	ACUTE_RESPIRATORY_INFECTIONS	PGS001264	376	2558	78753	387262	0.380995877647438	1.46374157133847	1.91260019398579e-10	0.377683310186061	1.45890085067076	1.75083162076825e-107	-0.0211049262100818	0.979116224224839	0.663728512401363	0.962680917992407	FALSE
I9_PHLETHROMBDVTLOW	CARDIAC_ARRHYTM	PGS001264	224	2710	48539	417476	-0.236423549208645	0.789446233784285	0.00169212189387326	0.380758675155116	1.46339440936511	1.06352668611062e-115	-0.0735830010135094	0.929059029750129	0.233659760753122	0.839231822353218	FALSE
I9_PHLETHROMBDVTLOW	ILD_FOR_EXCL	PGS001264	51	2883	6201	459814	0.4046167344155	1.49872797911183	0.00673139127730627	0.376090855726185	1.45657946634457	1.36910552182993e-119	-0.0823225399432589	0.920974859606802	0.51448291276867	0.934621919906929	FALSE
I9_PHLETHROMBDVTLOW	PULM_PNEUMONIA_SEPSIS	PGS001264	225	2709	38297	427718	0.34736739260201	1.41533661406431	2.16624610255729e-06	0.383540858159744	1.46747150940922	2.99959682938646e-117	-0.120411011450333	0.886555977165788	0.0498982944466008	0.634753417128354	FALSE
I9_PHLETHROMBDVTLOW	ILD_HOSPITAL_PNEUMONIA_SEPSIS	PGS001264	15	2919	1370	464645	0.782171557200124	2.18621460456989	0.00268238488593909	0.376817562246005	1.45763835684411	1.16779774395593e-121	-0.453041556162296	0.635691716169387	0.0987927729055046	0.724980885548676	FALSE
I9_PHLETHROMBDVTLOW	ILD_DIFF_DG	PGS001264	730	2204	145423	320592	0.380378071831667	1.46283754256879	9.96253113772273e-16	0.390426617086065	1.47761103355105	2.22594927587677e-99	-0.0670429977379658	0.935154990923047	0.0722312429869807	0.680404847985814	FALSE
I9_PHLETHROMBDVTLOW	CIRRHOSIS_BROAD	PGS001264	19	2915	2445	463570	0.488239459657518	1.62944498959851	0.0555631159848176	0.374188129003757	1.45381062867668	1.4879614923205e-119	0.140586504221356	1.15094863717439	0.479092682931702	0.927721969035405	FALSE
I9_PHLETHROMBDVTLOW	NEURODEGOTH	PGS001264	27	2907	4846	461169	0.222604887451859	1.24932685148873	0.261903744343847	0.376378305951423	1.45699822062287	9.33372494482558e-121	-0.161279814058294	0.851053900941176	0.363934680343386	0.895077189764238	FALSE
I9_PHLETHROMBDVTLOW	IBD_BACT_INTEST_INFECTIONS	PGS001264	15	2919	3787	462228	-0.0779541200474999	0.925006864841019	0.77158308442685	0.377887780127164	1.45919918254068	2.35399236485477e-122	-0.678191752677836	0.507533909942433	0.0153224028774987	0.463377128863798	FALSE
I9_PHLETHROMBDVTLOW	IBD_PULM	PGS001264	21	2913	2964	463051	0.36275025317321	1.43727685907873	0.104010808697047	0.378174819185162	1.45961808981797	1.96740428367333e-122	-0.588652239269709	0.555074888963246	0.0133072214792051	0.441734639649247	FALSE
I9_PHLETHROMBDVTLOW	THYROTOXICOSIS	PGS001264	33	2901	7133	458882	0.0383157092626255	1.03905922172193	0.828327880208956	0.377417035817209	1.45851243448246	2.29811908675894e-121	-0.245676555816764	0.782175174026124	0.146123534829305	0.779512713713972	FALSE
I9_PHLETHROMBDVTLOW	RHEUMA_SEROPOS	PGS001264	77	2857	8249	457766	0.609772079093679	1.84001197378888	4.76365648816732e-07	0.377575865134716	1.45874410741474	1.26724431543559e-119	-0.120147061689429	0.886790014289651	0.254295841048436	0.851030771600225	FALSE
I9_PHLETHROMBDVTLOW	JUVEN_ARTHR	PGS001264	12	2922	1685	464330	0.825561920576392	2.28316336140903	0.0201354530521737	0.373141617869473	1.45228999548519	5.17566104333466e-119	0.333794506467262	1.39625619247462	0.0986191397150221	0.724794899186347	FALSE
I9_PHLETHROMBDVTLOW	PSOR_ENTE_ARTHR	PGS001264	24	2910	3532	462483	0.492536643405522	1.6364620801919	0.0247177932559751	0.374954474136183	1.45492517638499	8.66859355828672e-120	-0.0156462748590677	0.984475492205258	0.926037154521342	0.993888382129083	FALSE
I9_PHLETHROMBDVTLOW	GOUT	PGS001264	50	2884	5715	460300	0.411747685836541	1.50945353177181	0.0061859427246546	0.375874687411049	1.45626463404508	1.69928191835422e-119	-0.0537859779482215	0.947634899565472	0.671441224063111	0.96364221173769	FALSE
I9_PHLETHROMBDVTLOW	RHEU_ARTHRITIS_OTH	PGS001264	44	2890	9738	456277	0.0862703479652837	1.09010099505802	0.600993968858622	0.374112853259018	1.45370119611775	1.74653026765377e-118	0.0568891509632683	1.05853846592257	0.661336554575477	0.962290826314087	FALSE
I9_PHLETHROMBDVTLOW	COX_ARTHROSIS	PGS001264	117	2817	16949	449066	0.146736643784945	1.15804894348062	0.149427756347657	0.374518748847078	1.45429136678535	5.18182804740253e-116	0.0162758168752735	1.0164089894995	0.845730722583373	0.985665597295651	FALSE
I9_PHLETHROMBDVTLOW	KNEE_ARTHROSIS	PGS001264	297	2637	37420	428595	0.354764887955278	1.42584538144659	1.2263611432142e-07	0.378293721308272	1.45979165182602	4.88609304197764e-111	-0.0355840075592999	0.965041660030143	0.508523633320576	0.933652982922918	FALSE
I9_PHLETHROMBDVTLOW	OTHER_SYSTCON_FG	PGS001264	53	2881	7123	458892	0.483400963567981	1.62157996916755	0.00107827846247211	0.375360415079649	1.45551590997713	4.50051371993907e-119	-0.0228930390984304	0.977367018240062	0.854552866475014	0.986521041588919	FALSE
I9_PHLETHROMBDVTLOW	SPONDYLOPATHY_FG	PGS001264	24	2910	4779	461236	0.255133805320957	1.29063430305689	0.234647490113097	0.375213146725091	1.45530157432685	3.97102445851123e-120	-0.0244465849683763	0.9758498125749	0.89601370153187	0.990684944919414	FALSE
I9_PHLETHROMBDVTLOW	PAIN	PGS001264	900	2034	161337	304678	0.432427024188075	1.54099301597282	6.95724760440799e-22	0.385376939075801	1.47016838092203	3.18123201704029e-89	-0.0378018463901683	0.962903724837308	0.277589722299842	0.862819885501335	FALSE
I9_PHLETHROMBDVTLOW	BLEEDING	PGS001264	189	2745	23118	442897	0.515284199234771	1.67411421617465	9.68883926423836e-11	0.380494283739537	1.46300755158886	3.45324263733695e-117	-0.0817428855607985	0.921508861473618	0.23046272111333	0.837231216417581	FALSE
I9_PHLETHROMBDVTLOW	MYELOPROF	PGS001264	16	2918	1535	464480	0.65548599540888	1.92607835518927	0.0166834450613789	0.374673558226402	1.45451652215683	5.90550531503841e-120	0.0181497226485645	1.01831542985987	0.929737871292672	0.994197984883295	FALSE
I9_PHLETHROMBDVTLOW	MYELOPROF_NONCML	PGS001264	14	2920	1338	464677	0.593074633515583	1.80954355427342	0.0491381799558612	0.374282299446984	1.4539475411144	9.64643342455956e-120	0.0897257887355872	1.0938742899241	0.668670465760626	0.963329925081837	FALSE
I9_PHLETHROMBDVTLOW	AB1_SEPSIS_IMPLICIT	PGS001264	241	2693	23943	442072	0.661694308820147	1.93807324877557	2.80898715711541e-20	0.380956219504567	1.46368352321716	3.98040049238274e-115	-0.0827382149169795	0.92059211296085	0.168710390611378	0.799873223068693	FALSE
I9_PHLETHROMBDVTLOW	AB1_SEPSIS_BACT_IMPL	PGS001264	88	2846	7609	458406	0.8657646025458	2.37682271608824	9.43974299104697e-15	0.380060409898416	1.46237292856598	5.83333907239502e-121	-0.193911040516247	0.823731179709754	0.0560170532791466	0.650699991095511	FALSE
I9_PHLETHROMBDVTLOW	AB1_SEPSIS_BACT	PGS001264	102	2832	9326	456689	0.84138870423474	2.31958596000146	7.44298853959435e-16	0.380538586219798	1.46307236788778	9.90561633456824e-121	-0.18358029454225	0.832285045108145	0.0509534915286773	0.637899116150234	FALSE
I9_PHLETHROMBDVTLOW	AB1_SEPSIS_VIRAL_IMPL	PGS001264	37	2897	4033	461982	0.764561271438477	2.14805175623644	9.25862018808359e-06	0.376186933008178	1.45671941726365	2.69471077869301e-120	-0.116051772616507	0.890429122258624	0.452108127020377	0.921874201299851	FALSE
I9_PHLETHROMBDVTLOW	AB1_SEPSIS_VIRAL	PGS001264	37	2897	4045	461970	0.762257956460299	2.14310981006657	9.85803364757931e-06	0.376191864669743	1.45672660132852	2.66818816860743e-120	-0.116989654072381	0.889594396795041	0.448715499226912	0.921028235412242	FALSE
I9_PHLETHROMBDVTLOW	C3_HEAD_AND_NECK	PGS001264	11	2923	1901	464114	-0.132645021935015	0.875775918178084	0.724657630595416	0.373454163149008	1.45274397280834	2.81428564583113e-119	0.338262212773535	1.40250821076228	0.13816596208108	0.770381987618547	FALSE
I9_PHLETHROMBDVTLOW	K11_LICHEN_PLANUS_WIDE	PGS001264	24	2910	4491	461524	0.135209165691011	1.14477620721735	0.532846418962732	0.375256721233497	1.45536498975917	3.83912785828632e-120	-0.0384963666757118	0.962235200845992	0.835313661338379	0.984629271356705	FALSE
I9_PHLETHROMBDVTLOW	IBD_TUBERCULOSIS	PGS001264	14	2920	2200	463815	-0.396102771994872	0.672937533250737	0.160617908140469	0.375435734567718	1.45562554281904	1.66396602081516e-120	-0.0628540184220193	0.939080552144278	0.780801009624428	0.978112435526183	FALSE
I9_PHLETHROMBDVTLOW	AB1_TUBERCULOSIS	PGS001264	14	2920	2293	463722	-0.446900152467136	0.639607768344282	0.113446784787355	0.375549991291837	1.45579186732677	1.42905908504609e-120	-0.0732407459542071	0.929377059323963	0.745720264379325	0.973889321496525	FALSE
I9_PHLETHROMBDVTLOW	AB1_OTHER_BACTERIAL	PGS001264	222	2712	28481	437534	0.605983069116481	1.83305334155071	1.94389048820336e-16	0.385414038487076	1.47022292431519	9.13570870906484e-119	-0.149970144080184	0.860733674036998	0.0167813057538428	0.470247983306362	FALSE
I9_PHLETHROMBDVTLOW	AB1_SEXUAL_TRANSMISSION	PGS001264	46	2888	11682	454333	0.300092571170975	1.3499837713704	0.0584127860461614	0.375490727798187	1.45570559457112	2.4496799840259e-119	-0.0417100957898704	0.959147801256575	0.748223233243705	0.974220888537908	FALSE
I9_PHLETHROMBDVTLOW	CD2_BENIGN_COLORECANI	PGS001264	93	2841	14524	451491	0.252220441805295	1.28687968810109	0.02079492303517	0.379666368516083	1.46179680663112	1.0750223633057e-120	-0.162504255441563	0.850012473039295	0.103922994661519	0.731739158390106	FALSE
I9_PHLETHROMBDVTLOW	CD2_BENIGN_OTHERDIGESTIVE	PGS001264	22	2912	3621	462394	0.24010096577963	1.2713775094628	0.280084546273549	0.37847583460351	1.46005752350274	1.09784243559307e-122	-0.63294891840087	0.531023544711158	0.00702724193948573	0.352937208378816	FALSE
I9_PHLETHROMBDVTLOW	C3_DIGESTIVE_ORGANS	PGS001264	89	2845	8171	457844	0.892564843876662	2.4413833951749	8.09356284735893e-16	0.380898958564397	1.46359971372204	1.37028900845068e-121	-0.21507814650172	0.806478414247945	0.0352314980467378	0.57759233519187	FALSE
I9_PHLETHROMBDVTLOW	C3_SKIN	PGS001264	114	2820	17008	449007	0.0268091041555599	1.02717170123731	0.796089263607886	0.374291507878117	1.45396092975185	8.70839056730832e-116	0.017535034371722	1.0176896756446	0.831990445937882	0.984142054956054	FALSE
I9_PHLETHROMBDVTLOW	C3_URINARY_TRACT	PGS001264	21	2913	1921	464094	0.76618537411826	2.15154324735263	0.000790336152721573	0.375351959454179	1.45550360273176	3.38748378303487e-120	-0.04844643538235	0.952708369398658	0.784548106829441	0.978539583113192	FALSE
I9_PHLETHROMBDVTLOW	C3_CANCER_WIDE	PGS001264	547	2387	70247	395768	0.534937303252009	1.70734119415788	2.70410170109302e-23	0.392365039009292	1.4804780450137	1.71642722042313e-109	-0.0985799041278401	0.906123286730603	0.0197452765441077	0.494349895755412	FALSE
I9_PHLETHROMBDVTLOW	D3_NUTRIANAEMIA	PGS001264	67	2867	11680	454335	0.10333696845984	1.10886499865929	0.425652847843507	0.375813155147988	1.45617502954334	4.54642645114756e-119	-0.0390009531116229	0.961749792491024	0.737652964534813	0.973219302355622	FALSE
I9_PHLETHROMBDVTLOW	D3_APLASTICANDOTHANAEMIA	PGS001264	54	2880	8633	457382	0.344861588404153	1.41179449741422	0.0130746723874348	0.381045647467866	1.46381442330653	2.24263483684241e-123	-0.414899033798543	0.66040695612072	0.00393929856053397	0.281186156004587	FALSE
I9_PHLETHROMBDVTLOW	D3_COAGDEF_PURPUR_HAEMORRHAGIC	PGS001264	26	2908	4427	461588	0.407635334258288	1.50325887419311	0.0610927614067212	0.375400312104891	1.45557398189057	1.52721560444904e-119	-0.0907968515268083	0.91320320789431	0.519225807131005	0.935601742917528	FALSE
I9_PHLETHROMBDVTLOW	D3_BLOODOTHER	PGS001264	34	2900	4974	461041	0.502267021697932	1.65246319750668	0.00638422915158	0.374939239646838	1.45490301151173	1.66323470812339e-119	0.00775622816080436	1.0077863856174	0.959824453556109	0.996555913247878	FALSE
I9_PHLETHROMBDVTLOW	D3_IMMUNEMECHANISM	PGS001264	47	2887	5529	460486	0.583264860979977	1.79187912727431	0.000164085630602143	0.376181394953943	1.45671134989485	7.87808684317077e-120	-0.10166331964955	0.903333635161395	0.442380600691771	0.919267101033375	FALSE
I9_PHLETHROMBDVTLOW	E4_DIABETES	PGS001264	375	2559	60570	405445	0.0953318699977742	1.10002385947155	0.101260220548121	0.396054354589049	1.48595008356251	1.36103922465022e-120	-0.183182104654212	0.832616518587386	0.000389989035134968	0.0763978556462851	FALSE
I9_PHLETHROMBDVTLOW	E4_ENDOGLAND	PGS001264	79	2855	13127	452888	0.383451798265634	1.46734082237156	0.00144234750981484	0.376462999716242	1.45712162451321	9.16086830609112e-119	-0.0584582498543605	0.943217619050594	0.5677398293442	0.946398565672164	FALSE
I9_PHLETHROMBDVTLOW	E4_NUTRIDEF	PGS001264	103	2831	18773	447242	0.502740955209421	1.65324654080414	3.49253719087781e-06	0.374821841265111	1.45473221827823	1.19284429193659e-116	0.000563077421398359	1.00056323597925	0.994922017407748	0.999492763550677	FALSE
I9_PHLETHROMBDVTLOW	E4_OBESITY_HYPER	PGS001264	125	2809	18551	447464	0.620352405553785	1.85958325385577	4.02255378117029e-10	0.373915810246908	1.45341478267417	4.60996267608746e-115	0.0176458721852956	1.01780248039455	0.823785910511699	0.983066205570407	FALSE
I9_PHLETHROMBDVTLOW	E4_LIPOPROT	PGS001264	147	2787	26583	439432	0.00451616868083972	1.00452638193976	0.961011690464065	0.376277983869268	1.45685205885943	8.86944430408032e-116	-0.0261053399257682	0.974232458628401	0.724363146167679	0.971234769830446	FALSE
I9_PHLETHROMBDVTLOW	F5_DEPRESSIO	PGS001264	184	2750	41521	424494	0.278468925350005	1.3211055518655	0.000975329030626981	0.369042054550576	1.44634842792888	2.38525085598715e-109	0.0917231350412208	1.09606131909615	0.152667347737687	0.785852094018385	FALSE
I9_PHLETHROMBDVTLOW	F5_MOOD	PGS001264	228	2706	46698	419317	0.292085921520971	1.33921808035042	0.000135448311910556	0.366754396151698	1.44304345856183	3.96356007467324e-106	0.102997901436107	1.1084890828384	0.0758335338142722	0.687796775822166	FALSE
I9_PHLETHROMBDVTLOW	F5_ORGANIC	PGS001264	48	2886	6851	459164	0.171264481608303	1.18680459550473	0.260519181621781	0.376384922961735	1.45700786162702	4.82163761019544e-120	-0.0939592547037542	0.910319852737208	0.48602944647406	0.92978346151672	FALSE
I9_PHLETHROMBDVTLOW	F5_SUBSTANCE	PGS001264	136	2798	21051	444964	0.420903849362248	1.52333780146582	8.61449317300902e-06	0.374841553027447	1.4547608938966	3.29868762468416e-115	-0.00384478045095737	0.996162601254025	0.959699303396454	0.996555913247878	FALSE
I9_PHLETHROMBDVTLOW	F5_PERSOBEH	PGS001264	62	2872	10799	455216	0.526621175045078	1.69320160071893	0.000180969918793325	0.37345797562414	1.45274951136916	2.83857455778021e-117	0.0692985633390342	1.07175614847921	0.526912727420678	0.93740909133536	FALSE
I9_PHLETHROMBDVTLOW	F5_PSYCHDEV	PGS001264	11	2923	4095	461920	0.709059173075942	2.03207852482415	0.0212071454904596	0.376487323600538	1.45715706780206	1.46256559164764e-121	-0.478973440451958	0.619418935961317	0.133142862601837	0.765521966248088	FALSE
I9_PHLETHROMBDVTLOW	G6_XTRAPYR	PGS001264	45	2889	7947	458068	0.112720171407916	1.1193186717529	0.479771062325708	0.375549746288809	1.4557915106534	2.18213475490465e-119	-0.0391777234307724	0.961579798698635	0.763448603176881	0.976181266560794	FALSE
I9_PHLETHROMBDVTLOW	G6_MIGRAINE_NO_AURA_TRIPTAN	PGS001264	12	2922	4774	461241	-0.0025148935537571	0.997488266141715	0.993414131846661	0.375092062568439	1.45512537103098	1.74701186112546e-120	-0.0335146751931041	0.967040719617971	0.897393645858185	0.99078916988291	FALSE
I9_PHLETHROMBDVTLOW	G6_MIGRAINE_WITH_AURA_TRIPTAN	PGS001264	18	2916	4209	461806	0.37056500772047	1.44855282702419	0.18147738109191	0.373395712353385	1.45265906124889	5.21579326693081e-119	0.267914968585418	1.30723597916442	0.172623900072933	0.803715406359482	FALSE
I9_PHLETHROMBDVTLOW	G6_HEADACHE	PGS001264	77	2857	14550	451465	0.290435674932403	1.33700986283482	0.023152424968187	0.372418149231426	1.45123968919775	5.74275038974915e-116	0.0966787970197922	1.10150650961936	0.325157210359971	0.88209713816447	FALSE
I9_PHLETHROMBDVTLOW	G6_OTHNEU	PGS001264	139	2795	19793	446222	0.228707533392387	1.25697436221829	0.0160818580293476	0.374588515316418	1.45439283109876	7.37761774657033e-115	-6.31618366005203e-05	0.999936840158066	0.999326699946762	0.999891678931414	FALSE
I9_PHLETHROMBDVTLOW	H7_LIDLACRIMALORBIT	PGS001264	114	2820	25902	440113	-0.0181253103251818	0.982037965150912	0.854166385070407	0.382699994911343	1.46623808519211	9.22659931848562e-122	-0.213135525081891	0.808046619211198	0.0176446270806781	0.477285832312509	FALSE
I9_PHLETHROMBDVTLOW	H7_CONJUNCTIVA	PGS001264	147	2787	33272	432743	0.175255536459132	1.19155066234934	0.0589840428012891	0.372267456823709	1.4510210148715	3.57976459427218e-113	0.0541796764269683	1.05567426489557	0.460216766982299	0.923440015470295	FALSE
I9_PHLETHROMBDVTLOW	H7_IRIDOCYCLITIS	PGS001264	42	2892	6566	459449	0.432591778338571	1.54124692188354	0.00736397767124117	0.376105152986394	1.45660029158909	4.46467900771622e-120	-0.0793411632523326	0.923724729748659	0.581697185615383	0.948554501830341	FALSE
I9_PHLETHROMBDVTLOW	H7_MACULADEGEN	PGS001264	51	2883	8983	457032	-0.0737699417946368	0.928885366962229	0.625433749954922	0.375315963340062	1.45545121120093	4.41052026180159e-119	-0.0212666460053207	0.978957894552408	0.864607943385921	0.987797368809724	FALSE
I9_PHLETHROMBDVTLOW	H7_GLAUCOMA	PGS001264	89	2845	13774	452241	0.0534035553895919	1.05485525175774	0.635553764273967	0.378350469092367	1.45987449411803	1.44104451040156e-119	-0.11310340111686	0.89305831211476	0.240933184327942	0.843198551922868	FALSE
I9_PHLETHROMBDVTLOW	H7_VITREOUS	PGS001264	61	2873	11329	454686	0.0281808645129869	1.02858170152749	0.844357207307148	0.372937574380353	1.45199369539738	8.00651737345746e-117	0.0886366154141307	1.09268351982572	0.401489543637689	0.908777311799542	FALSE
I9_PHLETHROMBDVTLOW	H7_OPTNERVE	PGS001264	12	2922	2519	463496	0.198935485708224	1.22010324926371	0.519849412583379	0.374986166968528	1.45497128781538	3.55857039391121e-120	-0.0159321740773087	0.984194071662533	0.939023955605326	0.994905432339387	FALSE
I9_PHLETHROMBDVTLOW	H7_OCUMUSCLE	PGS001264	56	2878	15611	450404	-0.00532882420399928	0.994685348793387	0.970348996353983	0.375298706398593	1.45542609478129	6.35802939892539e-119	-0.0184595506189598	0.981709783341786	0.878187379454615	0.988718706777908	FALSE
I9_PHLETHROMBDVTLOW	H7_STRABISMUS	PGS001264	35	2899	9056	456959	-0.0675126988453135	0.93471585072866	0.715908118536088	0.373918622928051	1.45341887067228	9.47118205922032e-119	0.0887929342560866	1.09285434019904	0.544463867775209	0.941327999602234	FALSE
I9_PHLETHROMBDVTLOW	H7_VISUALDISTBLIND	PGS001264	66	2868	13397	452618	0.209747822636681	1.23336699350001	0.114076696570563	0.375695355813273	1.45600350319668	1.13499919511373e-118	-0.0359108523096828	0.964726292770536	0.74180817995964	0.973675080548744	FALSE
I9_PHLETHROMBDVTLOW	H8_EXTERNAL	PGS001264	46	2888	8107	457908	0.357573794551231	1.42985607814253	0.0177983016552016	0.378349575671746	1.45987318983664	1.82339902048945e-121	-0.239068947840248	0.787360593688734	0.0901357810198587	0.710989668662698	FALSE
I9_PHLETHROMBDVTLOW	H8_MIDDLEMASTOID	PGS001264	106	2828	28534	437481	0.246651861446866	1.27973351064434	0.0189992836993032	0.376466244354244	1.45712635235307	1.29716947203086e-117	-0.0459470228772378	0.955092558906211	0.598496031781646	0.951810166470103	FALSE
I9_PHLETHROMBDVTLOW	H8_INNER	PGS001264	89	2845	15200	450815	0.0774070022582164	1.08048174542374	0.510870731211231	0.373110295615559	1.4522445072016	6.9713765911708e-116	0.0580381028014632	1.05975537458965	0.522311503551996	0.936239311883927	FALSE
I9_PHLETHROMBDVTLOW	H8_OTHEREAR	PGS001264	175	2759	34185	431830	0.00150453146959545	1.00150566384489	0.985601651081262	0.381445678144268	1.46440011111915	4.67102446169223e-118	-0.108897222378558	0.896822586053972	0.117839614473189	0.749214773515134	FALSE
I9_PHLETHROMBDVTLOW	I9_ISCHHEART	PGS001264	338	2596	44277	421738	0.0176503095402828	1.01780699675548	0.77825796567357	0.389941414736887	1.47689426710884	9.14926554450439e-117	-0.132746063965392	0.875687432471619	0.010874209244893	0.417541188796592	FALSE
I9_PHLETHROMBDVTLOW	I9_CEREBVASC	PGS001264	153	2781	20732	445283	0.131226609881418	1.14022613854778	0.148685300977734	0.37426819039508	1.45392702743779	4.41440929616596e-114	0.00912384276808615	1.00916559189574	0.89837912672771	0.99078916988291	FALSE
I9_PHLETHROMBDVTLOW	I9_HYPERTENSION	PGS001264	710	2224	95981	370034	0.0510479834207072	1.05237338854677	0.290856867814361	0.385265575975577	1.47000466752926	3.29988173438491e-98	-0.0432904836725215	0.957633172859228	0.253643734893704	0.850879190772588	FALSE
I9_PHLETHROMBDVTLOW	I9_PULMHEART	PGS001264	102	2832	5476	460539	1.33461085408286	3.79851748119959	1.17546298366027e-35	0.379502662940522	1.46155752193019	2.0413955709472e-119	-0.289508158572903	0.748631685119795	0.000943054291827421	0.132642503166755	FALSE
I9_PHLETHROMBDVTLOW	I9_OTHHEART	PGS001264	389	2545	67699	398316	-0.00587499667949005	0.99414222736659	0.921939287519622	0.389154199382955	1.47573209076719	1.27354325655809e-114	-0.111821787239515	0.894203601793654	0.0228549089185254	0.517774161483658	FALSE
I9_PHLETHROMBDVTLOW	I9_DOAAC	PGS001264	124	2810	16975	449040	0.235981877667165	1.26615136434252	0.016673451992751	0.377064042875163	1.45799768074476	2.50006834820195e-117	-0.0572951080541634	0.944315353176457	0.48266594712033	0.928579342844896	FALSE
I9_PHLETHROMBDVTLOW	FG_DOAAC	PGS001264	93	2841	12500	453515	0.235557265783681	1.26561385555132	0.0339383507754336	0.378801786086711	1.46053350898796	7.03967138130118e-120	-0.134348222417084	0.874285565756819	0.164113934339814	0.795639034925032	FALSE
I9_PHLETHROMBDVTLOW	J10_INFLUPNEU	PGS001264	250	2684	42522	423493	0.350878680882689	1.42031500409684	6.2373902340408e-07	0.382026613780125	1.46525108048413	4.32261522610488e-115	-0.0905679695734745	0.913412247550113	0.11758515000542	0.749168017718614	FALSE
I9_PHLETHROMBDVTLOW	J10_PNEUMOPROBBAC	PGS001264	220	2714	36680	429335	0.351907454491088	1.42177693855953	2.19649208000156e-06	0.382184264132433	1.46548209604256	1.57199534788409e-116	-0.104372222389252	0.900889903612159	0.0907680521234628	0.711868435047135	FALSE
I9_PHLETHROMBDVTLOW	J10_LOWCHRON	PGS001264	378	2556	60354	405661	0.31826986476747	1.37474720700806	5.3523390235354e-08	0.384665210250279	1.46912239198135	9.38745551710096e-112	-0.0790228901313248	0.924018773291944	0.105810212013568	0.734043238108813	FALSE
I9_PHLETHROMBDVTLOW	K11_TEETH_HARD	PGS001264	53	2881	14922	451093	0.160145681389461	1.1736818421394	0.283670623857477	0.375021748692826	1.45502305912365	9.95579313287596e-119	-0.00601232926754479	0.994005708616063	0.960071697586399	0.996555913247878	FALSE
I9_PHLETHROMBDVTLOW	HYPOT_THYRO_INCL	PGS001264	225	2709	44413	421602	0.073210778664868	1.0759573018588	0.339369080262935	0.373675160246565	1.45306506048824	3.12228990970267e-111	0.0178219787918049	1.01798173791922	0.770750614757221	0.976743243880913	FALSE
I9_PHLETHROMBDVTLOW	K11_OESSTODUO	PGS001264	348	2586	46542	419473	0.458614772076239	1.5818812005809	5.24639676875682e-14	0.388374027407245	1.47458121494522	1.48498680308109e-115	-0.116840796894158	0.889726829163221	0.0226896038090345	0.517003403981163	FALSE
I9_PHLETHROMBDVTLOW	K11_INTESTOTH	PGS001264	412	2522	61231	404784	0.233174554830623	1.26260185334568	4.74543581254016e-05	0.380215414047215	1.4625996200056	2.21978982334882e-108	-0.0327710075878	0.967760143947289	0.49349548869248	0.930778689944762	FALSE
I9_PHLETHROMBDVTLOW	L12_INFECT_SKIN	PGS001264	104	2830	18298	447717	0.421031158813708	1.52353174911113	0.000118994977726587	0.372429699682854	1.4512564517681	1.05336940927295e-114	0.0590435956840836	1.0608214869705	0.47521079251863	0.92712132031077	FALSE
I9_PHLETHROMBDVTLOW	L12_DERMATITISECZEMA	PGS001264	173	2761	41519	424496	0.167795434710294	1.18269464762681	0.0460011537601221	0.375996570446508	1.4564421388163	2.3078820580165e-114	-0.019140529065166	0.981041487712186	0.777199371821655	0.977687288926379	FALSE
I9_PHLETHROMBDVTLOW	L12_PAPULOSQUAMOUS	PGS001264	72	2862	11950	454065	0.219925248993469	1.24598358857883	0.0982701230468081	0.371859056132862	1.45042853787884	9.62227770563415e-116	0.121290601018788	1.12895293957692	0.221374242044557	0.831822247602453	FALSE
I9_PHLETHROMBDVTLOW	L12_URTICARIAERYTHEMA	PGS001264	61	2873	12219	453796	0.167209039099782	1.18200132397771	0.250958691435818	0.371435873644113	1.44981487177596	9.36730562012361e-116	0.14917888900882	1.16088063942231	0.14559489891025	0.7788198374287	FALSE
I9_PHLETHROMBDVTLOW	L12_RADIATIONRELATEDSKIN	PGS001264	47	2887	8490	457525	-0.0748179667848436	0.927912381830039	0.61747308536147	0.378190095040267	1.45964038690272	2.07543061385294e-121	-0.231292491769818	0.793507337723513	0.101880316193212	0.728864445868008	FALSE
I9_PHLETHROMBDVTLOW	L12_DISORDSKINAPPENDIX	PGS001264	65	2869	14177	451838	0.271751926186156	1.31226142323306	0.0392585500990754	0.376127868246159	1.45663337901888	4.36968182864164e-119	-0.0530323080885323	0.948349372631853	0.636483509437165	0.95826547110053	FALSE
I9_PHLETHROMBDVTLOW	L12_OTHERSKINSUBCUTIS	PGS001264	115	2819	17787	448228	0.368018731460218	1.44486910322853	0.000253540614602597	0.378317470988854	1.45982632182316	1.27999616866261e-118	-0.0956613939947924	0.908771679525469	0.266678557623901	0.858560704806138	FALSE
I9_PHLETHROMBDVTLOW	M13_NECROVASC	PGS001264	13	2921	1485	464530	0.597885980684303	1.81827087477858	0.0325727222070002	0.376107717046453	1.45660402640451	3.52654923165972e-121	-0.303239923954137	0.738421910011235	0.265874110772228	0.85811361598602	FALSE
I9_PHLETHROMBDVTLOW	M13_OTHCONN	PGS001264	53	2881	7254	458761	0.468060270176067	1.59689364484789	0.00154895788547804	0.375380343034014	1.45554491572077	4.3280438898426e-119	-0.0247872665775593	0.975517415114497	0.842840038432073	0.985364814829022	FALSE
I9_PHLETHROMBDVTLOW	M13_ARTHROPATHIES	PGS001264	811	2123	127909	338106	0.25625885469177	1.2920871474751	3.49817240639621e-08	0.375889484399512	1.45628618253549	1.32222010235066e-88	-0.00393077795759532	0.996076937437602	0.912951193860204	0.992525890918182	FALSE
I9_PHLETHROMBDVTLOW	M13_DORSOPATHY	PGS001264	627	2307	98120	367895	0.291449450306227	1.33836597779015	2.96555572011758e-09	0.381706826178013	1.46478258626793	8.26506987101107e-99	-0.034488460194792	0.966099488222071	0.377578010297137	0.900825678672429	FALSE
I9_PHLETHROMBDVTLOW	M13_SOFTTISSUE	PGS001264	570	2364	90169	375846	0.39157220563439	1.47930473778882	2.44854863945068e-14	0.382797999822057	1.46638179076654	5.90445148067674e-102	-0.0447508498528887	0.956235698420953	0.270418241656707	0.860004773231702	FALSE
I9_PHLETHROMBDVTLOW	M13_OTHERBONE	PGS001264	53	2881	6660	459355	0.626952582669385	1.8718974258477	2.71600151154749e-05	0.374140029163935	1.45374070230004	6.25230610294986e-118	0.0246973400832569	1.02500484569166	0.823634561657172	0.983066205570407	FALSE
I9_PHLETHROMBDVTLOW	N14_BREAST	PGS001264	101	2833	16533	449482	0.193455507934852	1.21343539710372	0.0841922360354583	0.37035680224487	1.44825126178876	2.0499830685209e-113	0.127533868036283	1.13602334246942	0.121133057146322	0.753903339084628	FALSE
I9_PHLETHROMBDVTLOW	N14_FEMALEINFERT	PGS001264	59	2875	14812	451203	0.290011070873279	1.33644228352674	0.0395085035310338	0.374787684377474	1.45468253000191	1.97054913786701e-118	0.0174206823353077	1.01757330741135	0.881647121194244	0.988916772953019	FALSE
I9_PHLETHROMBDVTLOW	O15_MATERN_CARE	PGS001264	117	2817	44149	421866	-0.01095929729351	0.989100537024901	0.919557944007672	0.36722965746002	1.44372944428224	1.06118010243733e-110	0.182870542660998	1.20065896390484	0.0162999627468253	0.467456559408637	FALSE
I9_PHLETHROMBDVTLOW	Q17_CONGEN_MALFO_CIRCULATO_SYSTEM	PGS001264	15	2919	4131	461884	0.3266878550116	1.38636866160342	0.209075582006625	0.376207162593207	1.45674888639103	3.29228919240622e-121	-0.293022039070255	0.746005699244028	0.267826149335156	0.859220196817488	FALSE
I9_PHLETHROMBDVTLOW	R18_GENERAL_SYMPTOMS_SIGNS	PGS001264	412	2522	76156	389859	0.445983364007038	1.56202548047269	1.12236392236217e-14	0.388182763465393	1.47429920769924	1.37326817067191e-112	-0.102676599119449	0.902418769320082	0.0302354232936795	0.557322837062234	FALSE
I9_PHLETHROMBDVTLOW	AUTOIMMUNE	PGS001264	513	2421	91562	374453	0.228162384735151	1.25628931107687	1.84696538581946e-05	0.379067413189786	1.46092151780344	4.96783305970396e-103	-0.0249657199403011	0.975343346283403	0.561154948502483	0.945058402246322	FALSE
I9_PHLETHROMBDVTLOW	T2D	PGS001264	284	2650	48355	417660	0.0376437168748764	1.03836121638791	0.568280218106484	0.39265859090449	1.48091270594426	4.84867683552332e-122	-0.202259518047626	0.816882904574947	0.000578233788058428	0.09994085273232	FALSE
I9_PHLETHROMBDVTLOW	T1D_WIDE	PGS001264	60	2874	9448	456567	0.114082899050301	1.12084503802208	0.403742997513901	0.376406022880216	1.45703860469846	1.18709426556268e-119	-0.0782980951500326	0.924688740226453	0.517185347023409	0.934883216753647	FALSE
I9_PHLETHROMBDVTLOW	FG_OTHHEART	PGS001264	324	2610	55850	410165	-0.0580373194581003	0.943614731589246	0.371200244568358	0.38272493978095	1.46627466076614	3.22495712925357e-113	-0.0733729715741204	0.929254179990238	0.165119719365719	0.796332772273105	FALSE
I9_PHLETHROMBDVTLOW	ASTHMA_PNEUMONIA_AND_SEPSIS	PGS001264	56	2878	9312	456703	0.335242211963378	1.3982790241174	0.0174034015528127	0.376423777031624	1.45706447341209	1.38970053771624e-119	-0.0781807038774425	0.924797296986101	0.510599703968737	0.93392631573998	FALSE
I9_PHLETHROMBDVTLOW	ASTHMA_ACUTE_RESPIRATORY_INFECTIONS	PGS001264	105	2829	15852	450163	0.652122182619872	1.91961027299324	3.39157564291396e-10	0.37795366493139	1.45929532476027	1.09130890022598e-118	-0.0872164820845201	0.916478672942912	0.325157314829764	0.88209713816447	FALSE
I9_PHLETHROMBDVTLOW	ASTHMA_HOSPITAL_PNEUMONIA	PGS001264	56	2878	9312	456703	0.335242211963378	1.3982790241174	0.0174034015528127	0.376423777031624	1.45706447341209	1.38970053771624e-119	-0.0781807038774425	0.924797296986101	0.510599703968737	0.93392631573998	FALSE
I9_PHLETHROMBDVTLOW	ASTHMA_EXCL	PGS001264	688	2246	142331	323684	0.374014009693132	1.45355751420893	1.74297434822239e-14	0.386542928976396	1.4718835821657	5.79065455790513e-99	-0.0549006429566226	0.946579192591306	0.148171656608867	0.781828230317787	FALSE
I9_PHLETHROMBDVTLOW	COPD_EARLYANDLATER	PGS001264	54	2880	9355	456660	0.11273403782922	1.11933419280479	0.417584211975264	0.37982040343065	1.46202199172008	3.73164731699721e-122	-0.286686126058807	0.750747331884204	0.0296489649994219	0.554260916727065	FALSE
I9_PHLETHROMBDVTLOW	COPD_ASTHMA_PNEUMONIA_SEPSIS	PGS001264	225	2709	38297	427718	0.34736739260201	1.41533661406431	2.16624610255729e-06	0.383540858159744	1.46747150940922	2.99959682938646e-117	-0.120411011450333	0.886555977165788	0.0498982944466008	0.634753417128354	FALSE
I9_PHLETHROMBDVTLOW	COPD_HOSPITAL_ASTHMA_PNEUM_SEPSIS	PGS001264	32	2902	4343	461672	0.261673946582815	1.29910289642887	0.155454489631148	0.376234458928351	1.45678865083957	1.9260872062895e-120	-0.121249509572178	0.885812913216422	0.445774340254051	0.920365368974625	FALSE
I9_PHLETHROMBDVTLOW	ILD_SYST_AUTO_DISEASES	PGS001264	217	2717	34394	431621	0.345611286268123	1.41285331357982	4.9493516585338e-06	0.374677364033125	1.45452205777612	4.13095027959528e-112	0.00644742353113851	1.00646825290744	0.917607704319335	0.992850664644223	FALSE
I9_PHLETHROMBDVTLOW	PULM_INFECTIONS	PGS001264	522	2412	103072	362943	0.370507683869769	1.44846979277814	1.28189796153834e-12	0.385135007388719	1.46981274362703	1.22435836084045e-105	-0.0617532598252155	0.940114822271577	0.144482541086137	0.77759558566843	FALSE
I9_PHLETHROMBDVTLOW	ILD_HOSPITAL_PULM_INFECT	PGS001264	15	2919	1712	464303	0.58663263501561	1.79792394434982	0.0243247555411982	0.376850050814699	1.45768571419728	1.1043268340441e-121	-0.465671887555699	0.62771321077784	0.0885066238716364	0.708463212018401	FALSE
I9_PHLETHROMBDVTLOW	IBD_INFECTIONS	PGS001264	34	2900	6299	459716	-0.065773731335544	0.93634270533763	0.704157356370407	0.378833445311311	1.46057974907831	3.8305932602881e-122	-0.343147203670491	0.709533757898916	0.0398728084367062	0.59926496537271	FALSE
I9_PHLETHROMBDVTLOW	THYROID_DISORDER_IBD	PGS001264	43	2891	8985	457030	0.0464766393174339	1.0475736067482	0.764044388908767	0.378571468771945	1.46019716156685	7.51118845671435e-122	-0.285145073535266	0.751905164866126	0.0594071034944643	0.656316552588089	FALSE
I9_PHLETHROMBDVTLOW	RHEUMA_ENDPOINTS	PGS001264	547	2387	79266	386749	0.336369772126759	1.39985655705679	2.53128085796823e-10	0.380468800001423	1.4629702691626	3.62224666321817e-102	-0.0301901448152818	0.970261025903932	0.468710266615515	0.925463551019232	FALSE
I9_PHLETHROMBDVTLOW	AB1_INFECT_PARASIT	PGS001264	594	2340	103314	362701	0.396716327466875	1.48693406786516	9.7007974384638e-16	0.389208240820761	1.47581184360615	3.66375747425517e-105	-0.0754487377457851	0.927327266201656	0.0628794651526744	0.662787691500266	FALSE
I9_PHLETHROMBDVTLOW	D3_BLOOD_IMMUN	PGS001264	195	2739	31805	434210	0.300648676370251	1.35073471314656	0.000100519399271448	0.384986157703098	1.46959397874417	4.44171371136294e-120	-0.164554395373645	0.848271613637983	0.016291550588758	0.467456559408637	FALSE
I9_PHLETHROMBDVTLOW	H8_EAR_MASTOID	PGS001264	344	2590	73223	392792	0.102121282686505	1.10751778631523	0.0979574837772626	0.383383605612613	1.46724076391966	2.88054214516645e-112	-0.0735357039653026	0.92910297253902	0.147076874988404	0.780578915953958	FALSE
I9_PHLETHROMBDVTLOW	L12_SKIN_SUBCUTAN	PGS001264	481	2453	96757	369258	0.236851551183785	1.26725298160637	1.46502121425476e-05	0.376034011543893	1.45649667062911	9.51506910685209e-102	-0.00790009109524994	0.992131032610441	0.854716669340685	0.986530800098704	FALSE
I9_PHLETHROMBDVTLOW	CD2_BENIGN	PGS001264	575	2359	91946	374069	0.164268282214862	1.17853045144374	0.00160640325457607	0.388244767553465	1.47439062311119	2.62824001759896e-106	-0.0711475896678027	0.931324428120745	0.0871404276353102	0.707191416120772	FALSE
I9_PHLETHROMBDVTLOW	C3_CANCER	PGS001264	524	2410	65069	400946	0.562034482409051	1.75423783828089	7.99045313054318e-25	0.389832475808328	1.47673338459313	5.41742223794338e-109	-0.0871544681321499	0.916535509169985	0.0426699719490767	0.611216428716351	FALSE
I9_PHLETHROMBDVTLOW	D3_ANAEMIA	PGS001264	110	2824	18064	447951	0.24521397118933	1.27789471660597	0.0136135648414529	0.382120886337212	1.46538921996155	5.16405322612996e-122	-0.224240009742121	0.799123313970395	0.0199754671812887	0.497016953989862	FALSE
I9_PHLETHROMBDVTLOW	E4_THYROID_CTRL_EXCLUSION	PGS001264	573	2361	103436	362579	0.193032910629564	1.21292271091229	0.000176451488629049	0.377028770649455	1.45794625482845	2.85472595687495e-99	-0.01137696047511	0.988687512406277	0.780926582778748	0.978163263425096	FALSE
I9_PHLETHROMBDVTLOW	E4_METABOLIA	PGS001264	207	2727	36645	429370	0.108746993238842	1.11488024241613	0.167018204982651	0.377164114345269	1.45814359201674	4.18908235146235e-114	-0.0335432157675353	0.967013120114189	0.599441466930155	0.951863363775039	FALSE
I9_PHLETHROMBDVTLOW	F5_PSYCH	PGS001264	496	2438	90887	375128	0.335890015256122	1.39918512733003	4.39812484764812e-10	0.368186550216273	1.44511159971125	1.01198980302879e-96	0.0383030098751531	1.03904602639005	0.367625535985496	0.896668468431107	FALSE
I9_PHLETHROMBDVTLOW	G6_EPIPAROX	PGS001264	403	2531	76250	389765	0.210336487761137	1.23409324737393	0.000474307020991444	0.362054040505754	1.4362765569747	3.60301821914519e-96	0.0854798596477333	1.08923962345343	0.05634683559039	0.651668555184385	FALSE
I9_PHLETHROMBDVTLOW	G6_NEURO	PGS001264	701	2233	121267	344748	0.274760197365438	1.31621500519403	1.35377437991743e-08	0.375663852555599	1.45595763506564	2.2108613684595e-92	-0.00651917410078759	0.993502029612769	0.86176071753779	0.987266833539981	FALSE
I9_PHLETHROMBDVTLOW	H7_SCLERACORNEA	PGS001264	99	2835	17070	448945	0.358655678831227	1.43140385406238	0.00109919369271188	0.374115415279789	1.45370492053519	4.20642456841521e-116	0.0240107550724854	1.02430133426648	0.779427151619721	0.977936805972732	FALSE
I9_PHLETHROMBDVTLOW	H7_RETINALDISOTH	PGS001264	95	2839	14956	451059	0.166823869236363	1.18154614035632	0.131749869252834	0.376930010630234	1.45780227513813	1.37434846756247e-118	-0.0641518945470657	0.937862532506436	0.499238627703541	0.932021694303874	FALSE
I9_PHLETHROMBDVTLOW	J10_RESPIRATORY	PGS001264	1070	1864	202231	263784	0.290868505673328	1.3375886870618	4.25717265821482e-12	0.382597128067246	1.46608726566489	8.98334865121233e-81	-0.0235374096067374	0.976737434622059	0.480422784297273	0.928220648758161	FALSE
I9_PHLETHROMBDVTLOW	K11_GIDISEASES	PGS001264	1300	1634	197415	268600	0.333437233800517	1.39575743740236	8.45606159681333e-16	0.376893854301202	1.45774956731227	3.26298066381754e-69	-0.00299268729104528	0.997011786333733	0.926242686617463	0.99389290603575	FALSE
I9_PHLETHROMBDVTLOW	K11_ORAL	PGS001264	420	2514	103738	362277	0.312609964334743	1.36698825286301	1.15470513697984e-07	0.375201399742461	1.45528447902495	6.64518180486338e-104	-0.00297173807908877	0.997032673163749	0.948219519122742	0.995654632771797	FALSE
I9_PHLETHROMBDVTLOW	M13_SYSTCONNECT	PGS001264	74	2860	9743	456272	0.526708747190487	1.69334988450838	2.43172048087775e-05	0.376326387169663	1.45692257701391	6.27784305219244e-119	-0.0601486414971612	0.9416245586973	0.573968533898299	0.947245599490224	FALSE
I9_PHLETHROMBDVTLOW	M13_OSTEOCHONDRO	PGS001264	98	2836	15339	450676	0.311077040756564	1.36489436963062	0.00610808899530738	0.371890648114858	1.4504743605149	1.87505170034057e-114	0.0729829656843727	1.07571221273728	0.378300988442717	0.901182063566574	FALSE
I9_PHLETHROMBDVTLOW	N14_FEMALEGENNONINF	PGS001264	603	2331	107877	358138	0.0938005762528083	1.09834068885944	0.0578251534423667	0.370748586461978	1.44881877493962	1.11146113919491e-94	0.0225066947387565	1.02276188126513	0.573410868146269	0.947245599490224	FALSE
I9_PHLETHROMBDVTLOW	O15_PREG_BIRTH_PUERP	PGS001264	781	2153	166396	299619	0.00695689263351861	1.00698114802584	0.877992381584378	0.377407997876586	1.45849925259325	3.6953079974274e-90	-0.00892910995607162	0.991110636159115	0.805351213910241	0.980966501837435	FALSE
I9_PHLETHROMBDVTLOW	DM_NEPHROPATHY	PGS001264	19	2915	2593	463422	0.403234802108888	1.49665826892774	0.0986151908429544	0.374984956536589	1.45496952667273	3.78803617264874e-120	0.0079039406848478	1.00793525928309	0.969891568809424	0.997430799913662	FALSE
I9_PHLETHROMBDVTLOW	ASTHMA_INFECTIONS	PGS001264	130	2804	20501	445514	0.503863650402307	1.65510367505093	9.29238800620297e-08	0.377696431110977	1.45891999292486	2.13681751171442e-117	-0.0634816371691104	0.938491352500436	0.419319581730453	0.913955816488529	FALSE
I9_PHLETHROMBDVTLOW	ASTHMA_HOSPITAL_INFECTIONS	PGS001264	130	2804	20501	445514	0.503863650402307	1.65510367505093	9.29238800620297e-08	0.377696431110977	1.45891999292486	2.13681751171442e-117	-0.0634816371691104	0.938491352500436	0.419319581730453	0.913955816488529	FALSE
I9_PHLETHROMBDVTLOW	COPD_ASTHMA_INFECTIONS	PGS001264	522	2412	103072	362943	0.370507683869769	1.44846979277814	1.28189796153834e-12	0.385135007388719	1.46981274362703	1.22435836084045e-105	-0.0617532598252155	0.940114822271577	0.144482541086137	0.77759558566843	FALSE
I9_PHLETHROMBDVTLOW	COPD_HOSPITAL_ASTHMA_INF	PGS001264	48	2886	6291	459724	0.291732829277113	1.33874529630651	0.0534821272825735	0.376745990343002	1.45753403462634	3.53119449539357e-120	-0.114901996422351	0.891453505258722	0.381416775832063	0.902477333923367	FALSE
I9_PHLETHROMBDVTLOW	NEURODIS	PGS001264	822	2112	141574	324441	0.262228831913214	1.29982394960119	1.3395023604371e-08	0.373886634029367	1.4533723781469	1.38091193841277e-86	0.00109829472653798	1.00109889807306	0.975370870612162	0.997932144207735	FALSE
I9_PHLETHROMBDVTLOW	DM2_NEPHROPATHY	PGS001264	14	2920	1529	464486	0.650339288633763	1.9161908605126	0.018786822019853	0.375495890348803	1.45571310974434	1.04323000673331e-120	-0.121636249323987	0.885470400386149	0.631285162017213	0.957130703770438	FALSE
I9_PHLETHROMBDVTLOW	CD2_INSITU	PGS001264	36	2898	8678	457337	-0.0889242421892697	0.91491488289759	0.619483353524161	0.375103990913853	1.45514272837255	1.78235864280512e-119	-0.010609763470628	0.989446321544994	0.941775547355888	0.995110138123256	FALSE
I9_PHLETHROMBDVTLOW	E4_ENDONUTRMET	PGS001264	771	2163	136229	329786	0.126714309544416	1.13509268630781	0.00707774982835337	0.394079461144339	1.48301838633099	2.38989142362203e-101	-0.0770836561501147	0.925812400465673	0.0390961529780254	0.595350745636608	FALSE
I9_PHLETHROMBDVTLOW	H7_CHOROIDRETINA	PGS001264	130	2804	22289	443726	0.104003269522917	1.10960408278563	0.268258110953543	0.380590935107616	1.46314896010378	7.05793070235483e-120	-0.139213379780029	0.870042359202701	0.0963041838060563	0.721357796378296	FALSE
I9_PHLETHROMBDVTLOW	M13_MUSCULOSKELETAL	PGS001264	1351	1583	211705	254310	0.36144641939248	1.43540411009959	1.158923129776e-17	0.384778217784639	1.46928842326175	1.7738182453352e-69	-0.0233384856967828	0.976931750377937	0.468155175646185	0.925374913300585	FALSE
I9_PHLETHROMBDVTLOW	N14_GENITOURINARY	PGS001264	1141	1793	194895	271120	0.260720045649873	1.29786427182048	4.97018357226955e-09	0.389762577419511	1.47663016691625	5.27367018005272e-82	-0.0384392886549955	0.962290124894183	0.245709243967292	0.846975020248851	FALSE
I9_PHLETHROMBDVTLOW	DIABETES_FG	PGS001264	366	2568	59989	406026	0.0821618306740676	1.08563148408928	0.162015976574875	0.396198556783311	1.48616437627549	4.63585850296954e-121	-0.188799679276896	0.82795234609631	0.000301970857093832	0.0648357932941851	FALSE
I9_PHLETHROMBDVTLOW	COPD_MULTIMORB	PGS001264	99	2835	10109	455906	0.315014773419368	1.37027955452197	0.00270541489651438	0.381245234603998	1.46410661099259	3.31636017444731e-121	-0.195953686196004	0.822050306073314	0.0377934175890927	0.590665398944018	FALSE
I9_PHLETHROMBDVTLOW	ILD_ENDPOINTS	PGS001264	20	2914	2751	463264	0.40229677072062	1.4952550147451	0.0776124595857091	0.377951633670039	1.45929236055309	2.69686692840203e-122	-0.569596550561771	0.565753645651973	0.0187566106304629	0.487177974056357	FALSE
I9_PHLETHROMBDVTLOW	H7_EYE_ADNEXA	PGS001264	659	2275	128568	337447	0.101800421696314	1.10716248406602	0.0436800008621861	0.389888016859889	1.47681540619595	1.33680383095347e-102	-0.067690076753922	0.934550067489492	0.0821323214235013	0.698647926940665	FALSE
I9_PHLETHROMBDVTLOW	DM2_RETINOPATHY	PGS001264	70	2864	10914	455101	0.236926454190003	1.26734790621936	0.0590336264352538	0.378080808551133	1.45948087664575	2.22588674860788e-120	-0.143715100422609	0.866134474257121	0.201497572149965	0.821024099495505	FALSE
I9_PHLETHROMBDVTLOW	DM1_RETINOPATHY	PGS001264	43	2891	8127	457888	0.156796673969833	1.16975774752046	0.334160475870274	0.375229238842542	1.45532499339914	2.02140163648869e-119	-0.0163566921292135	0.983776352183537	0.90668127644254	0.991640489044864	FALSE
I9_PHLETHROMBDVTLOW	DM_RETINOPATHY	PGS001264	40	2894	6801	459214	0.107014895716135	1.11295083255553	0.511459075158238	0.377476776578054	1.45859956972773	3.95994423147634e-121	-0.203444816723472	0.815915227956034	0.174385636125414	0.804823196964371	FALSE
I9_PHLETHROMBDVTLOW	CD2_BENIGN_CAECUM_EXALLC	PGS001264	13	2921	1627	464388	0.400372771720031	1.49238091136373	0.188465294672288	0.374654125387196	1.45448825704577	4.41713011951713e-120	0.0559666909299446	1.05756245672797	0.808043706103609	0.981323286675403	FALSE
I9_PHLETHROMBDVTLOW	CD2_BENIGN_ASCENDING_COLON_EXALLC	PGS001264	14	2920	2092	463923	0.241826491041066	1.27357319728481	0.413557700121918	0.374500490821678	1.45426481453903	6.20701644109563e-120	0.0872473842509847	1.09116658375992	0.693181726595926	0.967451735907742	FALSE
I9_PHLETHROMBDVTLOW	CD2_BENIGN_SIGMOID_COLON_EXALLC	PGS001264	24	2910	3433	462582	0.26878736662404	1.30837690686784	0.232329983911536	0.374161955844026	1.45377257835682	2.75061488688144e-119	0.0962736001950062	1.1010602730921	0.572250147855859	0.947132236233744	FALSE
I9_PHLETHROMBDVTLOW	CD2_BENIGN_COLON_NOS_EXALLC	PGS001264	26	2908	4903	461112	0.0405264896433829	1.04135889456291	0.839441061698689	0.378375635021871	1.45991123367893	1.97073742945451e-122	-0.502249653626389	0.605167709472288	0.0176920791406684	0.477448840609266	FALSE
I9_PHLETHROMBDVTLOW	CD2_BENIGN_RECTUM_EXALLC	PGS001264	20	2914	3469	462546	0.153227259480446	1.16558984018698	0.522524933571973	0.374758852976335	1.45464059007096	6.14421708280352e-120	0.0381225998384374	1.03885858896659	0.847957775068926	0.985886529990473	FALSE
I9_PHLETHROMBDVTLOW	CD2_BENIGN_LIPO_SKIN_TRUNK_EXALLC	PGS001264	13	2921	3261	462754	-0.0367843761124676	0.963883949347706	0.897955570747871	0.37582981910721	1.45619929538684	6.33731526735841e-121	-0.188421040900463	0.828265899986422	0.456481150201637	0.922621411210092	FALSE
I9_PHLETHROMBDVTLOW	CD2_BENIGN_LIPO_NOS_EXALLC	PGS001264	30	2904	2587	463428	0.437955545423533	1.54953602192081	0.0205143019285358	0.376051131230298	1.4565216056088	2.0974961447919e-120	-0.106152666747625	0.899287346321142	0.51609253117765	0.934833729178124	FALSE
I9_PHLETHROMBDVTLOW	CD2_BENIGN_HEMANGIOMA_EXALLC	PGS001264	11	2923	2045	463970	0.277392993939092	1.3196848973056	0.367959804673725	0.375464398612288	1.45566726753247	8.18198242508571e-121	-0.147612857030229	0.862765063723897	0.613551587455195	0.954009866775898	FALSE
I9_PHLETHROMBDVTLOW	CD2_BENIGN_MELANOCYTIC_TRUNK_EXALLC	PGS001264	16	2918	2712	463303	0.511976527868716	1.66858594441167	0.0481044243499678	0.375480955957516	1.45569136971749	1.28946782433761e-120	-0.0951152100949529	0.909268171561092	0.681058908067275	0.964992160379986	FALSE
I9_PHLETHROMBDVTLOW	CD2_BENIGN_SKIN_EYELID_EXALLC	PGS001264	38	2896	3514	462501	0.768558688691956	2.15665560050897	9.88579049614914e-06	0.375118227943883	1.45516344543074	1.85155090725579e-119	-0.00643123574300037	0.993589400391277	0.964712694896281	0.997124629735269	FALSE
I9_PHLETHROMBDVTLOW	CD2_BENIGN_SKIN_FACE_EXALLC	PGS001264	20	2914	2578	463437	0.47463056602688	1.60742025213052	0.0356322908222067	0.376581128657418	1.45729376291494	3.09756104410056e-121	-0.260568985946039	0.770612993075955	0.236027444869516	0.840493242490424	FALSE
I9_PHLETHROMBDVTLOW	CD2_BENIGN_BREAST_EXALLC	PGS001264	21	2913	3763	462252	-0.234356793169756	0.791079513769596	0.366139216621927	0.372953580418348	1.45201693624963	1.33805894546083e-118	0.286080395654892	1.3311994736038	0.112910849165619	0.7436009457273	FALSE
I9_PHLETHROMBDVTLOW	CD2_BENIGN_LEIOMYOMA_UTERI_EXALLC	PGS001264	202	2732	32829	433186	-0.0667272655353539	0.935450296084336	0.386537880922257	0.378527186383112	1.46013250198002	1.91047736013868e-115	-0.0540538818105866	0.947381058519783	0.410223548736341	0.911689589038417	FALSE
I9_PHLETHROMBDVTLOW	CD2_BENIGN_UTERUS_NOS_EXALLC	PGS001264	20	2914	1276	464739	0.27880215151424	1.32154585215681	0.242357570201291	0.375326398003282	1.45546639842339	2.34820812473679e-120	-0.0611716748646584	0.940661737936954	0.768267717491981	0.976560519336802	FALSE
I9_PHLETHROMBDVTLOW	CD2_BENIGN_OVARY_EXALLC	PGS001264	40	2894	5528	460487	0.156741725132481	1.16969347245819	0.336573045132202	0.376567780660418	1.45727431109198	1.60337083200174e-120	-0.126493997659563	0.881179438666619	0.403337584401886	0.909250451127146	FALSE
I9_PHLETHROMBDVTLOW	CD2_BENIGN_MENINGES_CEREBRAL_EXALLC	PGS001264	14	2920	1850	464165	0.464162531984634	1.59068148604979	0.0857803655357378	0.376100865092454	1.45659404585491	4.02407739318045e-121	-0.264968682993638	0.767229976945697	0.303684730768123	0.87495553137748	FALSE
I9_PHLETHROMBDVTLOW	CD2_NONFOLLICULAR_LYMPHOMA_EXALLC	PGS001264	14	2920	1858	464157	0.480413671862141	1.61674306499417	0.0833913331228637	0.375483374202548	1.45569488994017	1.12827087860182e-120	-0.120670374565159	0.886326067062472	0.61961265152167	0.955157860169886	FALSE
I9_PHLETHROMBDVTLOW	CD2_MULTIPLE_MYELOMA_PLASMA_CELL_EXALLC	PGS001264	18	2916	704	465311	1.680203167176	5.36664618672057	7.48676115276273e-11	0.374537763425699	1.45431901978578	8.19839714418887e-120	0.0889795125982507	1.09305826217318	0.65985045595878	0.961987217232375	FALSE
I9_PHLETHROMBDVTLOW	C3_COLON_EXALLC	PGS001264	30	2904	3159	462856	0.633563325380629	1.88431305114853	0.000697066157365455	0.37717502516239	1.45815950164161	3.35469789192754e-121	-0.239714562778731	0.786852425985458	0.158306182717789	0.791143820966848	FALSE
I9_PHLETHROMBDVTLOW	C3_RECTUM_EXALLC	PGS001264	20	2914	2093	463922	0.584491688246282	1.79407880248043	0.0186005642628914	0.37401826115552	1.45356369396717	2.19973647723987e-119	0.165839852967951	1.18038405158323	0.373971813316685	0.899731235563846	FALSE
I9_PHLETHROMBDVTLOW	C3_PANCREAS_EXALLC	PGS001264	15	2919	590	465425	2.22706352857724	9.27259734502992	1.04801622768862e-17	0.376726103561941	1.45750504925432	1.4416136715615e-121	-0.466306192538333	0.627315175411832	0.0781610978166298	0.692232542453198	FALSE
I9_PHLETHROMBDVTLOW	C3_BRONCHUS_LUNG_EXALLC	PGS001264	31	2903	2380	463635	1.21862971285116	3.38254949238618	2.22444784306829e-11	0.377976009793268	1.45932793287705	9.09441376748792e-122	-0.340200261311061	0.711627796976275	0.0488850952190678	0.632249517985755	FALSE
I9_PHLETHROMBDVTLOW	C3_LUNG_NONSMALL_EXALLC	PGS001264	27	2907	2147	463868	1.18118422433811	3.25823039487359	1.26145139012224e-09	0.378269331522916	1.45975604825515	3.83489919834271e-122	-0.436658784389072	0.646191884556124	0.0226223743198333	0.516212070687883	FALSE
I9_PHLETHROMBDVTLOW	C3_BREAST_EXALLC	PGS001264	114	2820	16762	449253	0.284895295206153	1.32962280295135	0.00524442720565329	0.376325708582696	1.45692158836557	3.58831501309394e-117	-0.0371046087770832	0.963575331639599	0.658839229903978	0.96198529259408	FALSE
I9_PHLETHROMBDVTLOW	C3_CORPUS_UTERI_EXALLC	PGS001264	26	2908	1962	464053	0.756835203114687	2.13151970770897	0.000292397906273288	0.375225296370239	1.45531925583197	5.55518375242998e-120	-0.0295031030367054	0.970927864811717	0.864904333097705	0.987807596380665	FALSE
I9_PHLETHROMBDVTLOW	C3_OVARY_EXALLC	PGS001264	16	2918	917	465098	1.35714476318885	3.88508461377091	1.51497955170326e-07	0.377770452300909	1.45902798791566	3.00542434355332e-122	-0.677343740329727	0.50796448750689	0.0152645277218829	0.462804363994187	FALSE
I9_PHLETHROMBDVTLOW	C3_PROSTATE_EXALLC	PGS001264	70	2864	10419	455596	0.224382016448348	1.25154904043597	0.0737230871417644	0.378660330944088	1.46032692362376	8.5510015125794e-121	-0.167955061381038	0.845391824572124	0.141006054157476	0.773619149935462	FALSE
I9_PHLETHROMBDVTLOW	C3_BRAIN_EXALLC	PGS001264	15	2919	630	465385	2.33690093312443	10.3491142167312	2.29299566359946e-19	0.376427308159004	1.45706961850143	2.40283340676266e-121	-0.364598269850394	0.694475586627091	0.191816176205027	0.815338295858021	FALSE
I9_PHLETHROMBDVTLOW	C3_LYMPHNODES_SECONDARY_NAS_EXALLC	PGS001264	11	2923	1941	464074	0.28477133667579	1.32945799507764	0.346621075201158	0.37597964359602	1.45641748604662	3.20260739552033e-121	-0.335946264916621	0.714661507179974	0.274472192390197	0.861815028055365	FALSE
I9_PHLETHROMBDVTLOW	O15_POSTPART_HEAMORRH_ALLW	PGS001264	36	2898	8509	457506	0.387738880452747	1.47364493654605	0.0314750520072838	0.374135991969811	1.45373483327847	7.46300853838897e-119	0.108272528616826	1.11435139665255	0.459739587152319	0.923237060164308	FALSE
I9_PHLETHROMBDVTLOW	O15_POSTPART_HEAMORRH_LB	PGS001264	36	2898	8509	457506	0.387738880452747	1.47364493654605	0.0314750520072838	0.374135991969811	1.45373483327847	7.46300853838897e-119	0.108272528616826	1.11435139665255	0.459739587152319	0.923237060164308	FALSE
I9_PHLETHROMBDVTLOW	CD2_BENIGN_MOUTH_PHARYNX_EXALLC	PGS001264	16	2918	2735	463280	0.0524597642994222	1.05386015842369	0.858208938181248	0.373489825809964	1.45279578244792	3.91864210562994e-119	0.250428823833981	1.28457615546637	0.207740180733726	0.825387686791137	FALSE
I9_PHLETHROMBDVTLOW	CD2_BENIGN_COLON_EXALLC	PGS001264	74	2860	11525	454490	0.273527241871654	1.3145931707027	0.024063251337943	0.379061340509433	1.46091264612098	5.23860227928174e-121	-0.179292781228096	0.835861139117348	0.111086691785454	0.740419053592217	FALSE
I9_PHLETHROMBDVTLOW	CD2_BENIGN_RECTUM_ANAL_EXALLC	PGS001264	27	2907	4157	461858	0.229548023079665	1.25803128030907	0.243134221446687	0.376501670459369	1.45717797357877	5.5477642017636e-121	-0.189639392012732	0.827257395786776	0.309920708834749	0.876804513629547	FALSE
I9_PHLETHROMBDVTLOW	CD2_BENIGN_BONE_CARTILAGE_EXALLC	PGS001264	15	2919	2418	463597	0.354680866598967	1.42572558501656	0.19534199920448	0.375094550845919	1.45512899179118	2.26069708743581e-120	-0.0274591353044468	0.972914439593492	0.906873326089066	0.991640489044864	FALSE
I9_PHLETHROMBDVTLOW	CD2_BENIGN_LIPOMATOUS_EXALLC	PGS001264	57	2877	8574	457441	0.189029623686325	1.20807673963922	0.18723225525191	0.375023746283138	1.45502596566652	1.9224068848335e-118	-0.00817809016663857	0.991855259438798	0.942071163871585	0.995110138123256	FALSE
I9_PHLETHROMBDVTLOW	CD2_BENIGN_HEAMANGIOMA_LYMPHANGIOMA_EXALLC	PGS001264	12	2922	2235	463780	0.296954015107432	1.34575341369905	0.30972617184519	0.375732099686168	1.45605700338723	5.86378443736968e-121	-0.210827987945471	0.809913369762769	0.456302186046758	0.922617119764396	FALSE
I9_PHLETHROMBDVTLOW	CD2_BENIGN_CONNECTIVE_SOFT_EXALLC	PGS001264	20	2914	2764	463251	0.308546974939991	1.36144546186438	0.20466327132669	0.374708146136394	1.45456683171343	6.68395621540941e-120	0.0381814472974697	1.03891972495367	0.848601652897092	0.98592842894276	FALSE
I9_PHLETHROMBDVTLOW	CD2_BENIGN_MELANOCYTIC_EXALLC	PGS001264	38	2896	7405	458610	0.369075778785348	1.44639720574531	0.0281262696257534	0.376580365053379	1.45729265011996	1.58626494643648e-120	-0.130867143068715	0.877334326594831	0.383078023425644	0.903144469297147	FALSE
I9_PHLETHROMBDVTLOW	CD2_BENIGN_SKIN_EXALLC	PGS001264	77	2857	10306	455709	0.442593839835429	1.55673992017758	0.000196496170975624	0.378850963326652	1.46060533576088	1.21061614722258e-120	-0.158927204507213	0.853058455519575	0.142621899416127	0.775173941088162	FALSE
I9_PHLETHROMBDVTLOW	CD2_BENIGN_UTERUS_OTH_EXALLC	PGS001264	21	2913	1574	464441	0.240706198214246	1.27214722127195	0.290888136395512	0.375704522674244	1.45601685023954	1.27933440054533e-120	-0.116036947711655	0.890442322883488	0.578255366167582	0.948144255803217	FALSE
I9_PHLETHROMBDVTLOW	CD2_BENIGN_MENINGES_EXALLC	PGS001264	16	2918	2074	463941	0.467143363894959	1.59543011409747	0.0642591963004345	0.376325050947295	1.45692063024267	3.26248023802454e-121	-0.280091745609058	0.755714404796765	0.24875268912635	0.848753364025054	FALSE
I9_PHLETHROMBDVTLOW	CD2_BENIGN_ENDOCRINE_OTH_EXALLC	PGS001264	17	2917	2729	463286	0.317210446515929	1.3732915459388	0.227534356499526	0.374745019842734	1.45462046797251	4.54070309656291e-120	0.0511173407209044	1.05244638085504	0.818999885451177	0.982577222165703	FALSE
I9_PHLETHROMBDVTLOW	CD2_PRIMARY_LYMPHOID_HEMATOPOIETIC_EXALLC	PGS001264	47	2887	5439	460576	0.67330441782197	1.96070561836004	1.30942339303459e-05	0.375994663164319	1.4564393609728	9.31027915266529e-120	-0.0664727877730299	0.935688377674399	0.621260411272222	0.955272339337031	FALSE
I9_PHLETHROMBDVTLOW	C3_COLORECTAL_EXALLC	PGS001264	52	2882	5487	460528	0.634264500270773	1.88563474746115	1.4839615748743e-05	0.376620428705805	1.45735103575574	6.72556550145905e-120	-0.101799371166322	0.903210743610161	0.413462139175375	0.912767771417166	FALSE
I9_PHLETHROMBDVTLOW	C3_RESPIRATORY_INTRATHORACIC_EXALLC	PGS001264	34	2900	3028	462987	1.05351683867538	2.86771870870552	1.63582552927485e-09	0.377921832361322	1.45924887237895	1.28024867255268e-121	-0.310669885012581	0.732955795629719	0.0580567719174586	0.654620202912693	FALSE
I9_PHLETHROMBDVTLOW	C3_MELANOMA_EXALLC	PGS001264	20	2914	3449	462566	0.119488844313632	1.1269206724235	0.609856488503116	0.375159214441725	1.45522308870644	3.33727188628419e-120	-0.0249241326091339	0.975383909053589	0.900249071696292	0.990938504525885	FALSE
I9_PHLETHROMBDVTLOW	C3_FEMALE_GENITAL_EXALLC	PGS001264	55	2879	3725	462290	1.02454029933332	2.78581452537047	3.65921565738439e-13	0.377420605275758	1.45851764059143	2.05234732651908e-120	-0.149654107193101	0.861005740617221	0.235740256156418	0.840421954449738	FALSE
I9_PHLETHROMBDVTLOW	C3_MALE_GENITAL_EXALLC	PGS001264	74	2860	10920	455095	0.25121971220661	1.28559251367145	0.0396934913136401	0.378858820635063	1.46061681223255	8.92440044653472e-121	-0.166906532036356	0.846278707588121	0.132377830854733	0.764429152378845	FALSE
I9_PHLETHROMBDVTLOW	C3_KIDNEY_NOTRENALPELVIS_EXALLC	PGS001264	20	2914	1777	464238	0.811439719948577	2.25114667549047	0.000487389442916495	0.375429231909158	1.45561607741392	2.65046567637096e-120	-0.054305447652802	0.947142759781066	0.765919379265686	0.976381642163435	FALSE
I9_PHLETHROMBDVTLOW	C3_EYE_BRAIN_NEURO_EXALLC	PGS001264	17	2917	851	465164	1.90913735035733	6.74726576087412	8.58120430033809e-15	0.376130764221138	1.4566375973988	4.79406953722599e-121	-0.196429455323411	0.821659292939874	0.41408148813631	0.912951966252782	FALSE
I9_PHLETHROMBDVTLOW	C3_UNCERTAIN_SECONDARY_EXALLC	PGS001264	16	2918	2266	463749	0.504441689624892	1.65606066645519	0.0455920389935696	0.376172383689481	1.45669822314277	3.74840818171599e-121	-0.253195747651991	0.776315904934069	0.306619426652567	0.87552275092896	FALSE
I9_PHLETHROMBDVTLOW	C3_NSCLC_ADENO_EXALLC	PGS001264	14	2920	983	465032	1.27344672591107	3.5731470207905	3.5219178768602e-06	0.375742650446966	1.45607236597742	7.28737054167425e-121	-0.217246474008687	0.804731599436267	0.386938488445442	0.904517073155633	FALSE
I9_PHLETHROMBDVTLOW	CD2_LEIOMYOMA_ENDOMETRIOSIS_EXALLC	PGS001264	28	2906	5171	460844	-0.249316895211955	0.779332967363379	0.221852422024098	0.374303198438875	1.45397792746979	2.20333478820916e-119	0.0695148760049851	1.07198800798511	0.683651666705184	0.965498966173184	FALSE
I9_PHLETHROMBDVTLOW	C3_HEAD_AND_NECK_EXALLC	PGS001264	11	2923	1901	464114	-0.132645021935015	0.875775918178084	0.724657630595416	0.373454163149008	1.45274397280834	2.81428564583113e-119	0.338262212773535	1.40250821076228	0.13816596208108	0.770381987618547	FALSE
I9_PHLETHROMBDVTLOW	CD2_BENIGN_COLORECANI_EXALLC	PGS001264	93	2841	14524	451491	0.252220441805295	1.28687968810109	0.02079492303517	0.379666368516083	1.46179680663112	1.0750223633057e-120	-0.162504255441563	0.850012473039295	0.103922994661519	0.731739158390106	FALSE
I9_PHLETHROMBDVTLOW	CD2_BENIGN_OTHERDIGESTIVE_EXALLC	PGS001264	22	2912	3621	462394	0.24010096577963	1.2713775094628	0.280084546273549	0.37847583460351	1.46005752350274	1.09784243559307e-122	-0.63294891840087	0.531023544711158	0.00702724193948573	0.352937208378816	FALSE
I9_PHLETHROMBDVTLOW	C3_DIGESTIVE_ORGANS_EXALLC	PGS001264	89	2845	8171	457844	0.892564843876662	2.4413833951749	8.09356284735893e-16	0.380898958564397	1.46359971372204	1.37028900845068e-121	-0.21507814650172	0.806478414247945	0.0352314980467378	0.57759233519187	FALSE
I9_PHLETHROMBDVTLOW	C3_SKIN_EXALLC	PGS001264	114	2820	17008	449007	0.0268091041555599	1.02717170123731	0.796089263607886	0.374291507878117	1.45396092975185	8.70839056730832e-116	0.017535034371722	1.0176896756446	0.831990445937882	0.984142054956054	FALSE
I9_PHLETHROMBDVTLOW	C3_URINARY_TRACT_EXALLC	PGS001264	21	2913	1921	464094	0.76618537411826	2.15154324735263	0.000790336152721573	0.375351959454179	1.45550360273176	3.38748378303487e-120	-0.04844643538235	0.952708369398658	0.784548106829441	0.978539583113192	FALSE
I9_PHLETHROMBDVTLOW	C3_CANCER_WIDE_EXALLC	PGS001264	547	2387	70247	395768	0.534937303252009	1.70734119415788	2.70410170109302e-23	0.392365039009292	1.4804780450137	1.71642722042313e-109	-0.0985799041278401	0.906123286730603	0.0197452765441077	0.494349895755412	FALSE
I9_PHLETHROMBDVTLOW	CD2_BENIGN_EXALLC	PGS001264	575	2359	91946	374069	0.164268282214862	1.17853045144374	0.00160640325457607	0.388244767553465	1.47439062311119	2.62824001759896e-106	-0.0711475896678027	0.931324428120745	0.0871404276353102	0.707191416120772	FALSE
I9_PHLETHROMBDVTLOW	C3_CANCER_EXALLC	PGS001264	524	2410	65069	400946	0.562034482409051	1.75423783828089	7.99045313054318e-25	0.389832475808328	1.47673338459313	5.41742223794338e-109	-0.0871544681321499	0.916535509169985	0.0426699719490767	0.611216428716351	FALSE
I9_PHLETHROMBDVTLOW	CD2_INSITU_EXALLC	PGS001264	36	2898	8678	457337	-0.0889242421892697	0.91491488289759	0.619483353524161	0.375103990913853	1.45514272837255	1.78235864280512e-119	-0.010609763470628	0.989446321544994	0.941775547355888	0.995110138123256	FALSE
I9_VARICVE	Q17_CONGEN_MALFO_DEFORMAT_CHROMOSOMAL_ABNORMALITI	PGS002057	175	4595	24768	413160	0.0597700195029282	1.06159237292724	0.455177542627848	0.328508984675563	1.38889571904947	1.85422124859069e-108	-0.039570135280094	0.961202537417297	0.616027231107978	0.954494698060038	FALSE
I9_VARICVE	R18_SYMPTOMS_SIGNS_ABNORMAL_CLINI_LABOR_FINDI_NOT_ELSEW_CLASSIFIED	PGS002057	1564	3206	229732	208196	-0.10704885957504	0.898481772480249	0.00171749191026722	0.346494602597305	1.41410186133257	7.15960688822552e-85	-0.0590819553267225	0.942629512481671	0.0575542924502244	0.653967590453181	FALSE
I9_VARICVE	ST19_INJURY_POISO_CERTA_OTHER_CONSE_EXTER_CAUSES	PGS002057	1384	3386	199214	238714	-0.0735095281024706	0.929127292929289	0.0315273140326975	0.338277311795474	1.4025293874244	2.28420145952591e-85	-0.0381775635195039	0.962542013368838	0.235739574731854	0.840421954449738	FALSE
I9_VARICVE	VWXY20_EXTER_CAUSES_MORBIDI_MORTA	PGS002057	1067	3703	160132	277796	-0.0451721056774097	0.955832963396572	0.220393751759706	0.343926457681681	1.4104749020991	3.59561277235229e-96	-0.0753851723836175	0.927386213968678	0.0316765125184011	0.563313317058874	FALSE
I9_VARICVE	Z21_FACTO_INFLUENCI_HEALTH_STATUS_CONTACT_W_HEALTH_SERVI	PGS002057	1672	3098	248576	189352	-0.0641787217279573	0.937837372636111	0.0643100144883647	0.34333121902105	1.40963558272997	1.36312749231897e-80	-0.0459518343862308	0.95508796348083	0.133166618973065	0.765521966248088	FALSE
I9_VARICVE	C_DIFFICILE_ENTEROCOLITIS	PGS002057	11	4759	1493	436435	0.151494657462306	1.16357208536534	0.616637543458782	0.327980237039023	1.38816153783602	9.20615085091704e-112	-0.399139702741982	0.670896968660132	0.201705774191366	0.821249738452412	FALSE
I9_VARICVE	AB1_CHOLERA	PGS002057	15	4755	1247	436681	-0.0196011699468071	0.980589683963987	0.940565667398671	0.32766511200676	1.38772416230423	1.85246582848455e-111	-0.17732952088943	0.837503764063003	0.508518169160787	0.933652982922918	FALSE
I9_VARICVE	AB1_SALMONELLA_OTH	PGS002057	14	4756	1052	436876	0.279789923247627	1.32285188271779	0.324974387559704	0.329053392608668	1.38965205075499	2.09264121049474e-112	-0.619612540763762	0.538152909520182	0.0135351223745355	0.443825019032266	FALSE
I9_VARICVE	AB1_BACT_INTEST_OTH	PGS002057	26	4744	3452	434476	0.220004759323871	1.24608266108422	0.270396612612194	0.327950053135576	1.38811963833454	2.16380970697675e-111	-0.161688239503194	0.850706379846109	0.416186560000736	0.913362395534698	FALSE
I9_VARICVE	AB1_VIRAL_OTHER_INTEST_INFECTIONS	PGS002057	35	4735	8240	429688	-0.334399881021004	0.715767503152277	0.0556223464879659	0.32784652220496	1.38797593245571	4.47588200552954e-111	-0.0898772587487709	0.914043369213104	0.593143491199093	0.950788725922873	FALSE
I9_VARICVE	AB1_GASTROENTERITIS_NOS	PGS002057	164	4606	25083	412845	0.00911209603542469	1.00915373756695	0.91219302610275	0.328375031307742	1.38870968425062	1.97321446829695e-108	-0.0361155677678623	0.964528818599191	0.649925936603252	0.960176972466708	FALSE
I9_VARICVE	AB1_RESP_TUBERCU_NONCONF	PGS002057	18	4752	1191	436737	0.0187450256697976	1.01892181658585	0.937457852324504	0.327765697440202	1.38786375416093	1.88358385727424e-111	-0.17405415199278	0.840251395138934	0.4691046355577	0.925597235692836	FALSE
I9_VARICVE	AB1_STREPTO_SEPSIS	PGS002057	15	4755	1339	436589	0.721508557158368	2.05753477942889	0.00631130993805992	0.327312850440593	1.3872354065074	3.22755363360968e-111	-0.0418117491651193	0.95905030560068	0.874353383333029	0.988501031326577	FALSE
I9_VARICVE	AB1_OTHER_SEPSIS	PGS002057	57	4713	6080	431848	0.437766519890695	1.54924314772983	0.00199823975853668	0.326638523930336	1.38630027222518	7.68731859805371e-110	0.0271973062532964	1.02757052885432	0.843160808122963	0.985364814829022	FALSE
I9_VARICVE	AB1_ERYSIPELAS	PGS002057	178	4592	12366	425562	0.800607221255328	2.22689273463003	1.22614787267222e-23	0.328751538373463	1.38923264170139	2.20235403893996e-108	-0.0739409946373723	0.928726492068023	0.336192810170567	0.885719691654584	FALSE
I9_VARICVE	AB1_BACTINF_NOS	PGS002057	59	4711	9109	428819	0.232992748242164	1.26237232487567	0.0810212842107345	0.328616639234347	1.3890452480539	4.28443570538153e-111	-0.123909463165831	0.883459822917518	0.35163043287208	0.891830758161231	FALSE
I9_VARICVE	AB1_SEXUAL_TRANSMISSION_NOS	PGS002057	23	4747	5839	432089	-0.313398778370533	0.730958364055779	0.137435764447314	0.327976954813525	1.3881569815843	2.0802790249641e-111	-0.161180762574962	0.851138203267526	0.427221284516964	0.916458306994666	FALSE
I9_VARICVE	AB1_VIRAL_HEMOR_FEVER_NOS	PGS002057	12	4758	1830	436098	-0.171238814393497	0.842620319580845	0.636153432015311	0.3225559309657	1.38065210990589	3.7736524203661e-108	0.479172195255957	1.61473716169941	0.121632613539022	0.754226692055452	FALSE
I9_VARICVE	AB1_HERPES_SIMPLEX	PGS002057	16	4754	2764	435164	-0.258293357900809	0.772368618432543	0.373679345035549	0.325967659484731	1.3853705645504	2.72177575892926e-110	0.336230240747506	1.39966124676691	0.179033487564517	0.808163762004892	FALSE
I9_VARICVE	AB1_ZOSTER	PGS002057	25	4745	2873	435055	0.294954254052796	1.34306491750414	0.150458216781505	0.327434605208699	1.38740431931539	4.88037259129764e-111	-0.0566922061981211	0.944884854314973	0.774226156829746	0.977216949249062	FALSE
I9_VARICVE	AB1_VIRAL_WARTS	PGS002057	17	4753	2470	435458	0.218525436605315	1.24424066548337	0.374048273309308	0.328816110758544	1.38932235066283	3.58452002080043e-112	-0.483429610011022	0.616664841068929	0.0475383365692767	0.62849333631396	FALSE
I9_VARICVE	AB1_EBV	PGS002057	15	4755	3072	434856	-0.0348762187461492	0.965724947504427	0.898242183461948	0.326978460227191	1.38677160611326	5.50486470664261e-111	0.0434882422269096	1.04444771386061	0.86673018916631	0.987807596380665	FALSE
I9_VARICVE	AB1_VIRAL_NOS	PGS002057	53	4717	5887	432041	0.213102793968535	1.2375118534602	0.15365479432293	0.325894350958268	1.3852690087982	2.00551799426142e-109	0.111447618108172	1.11789518500717	0.429539341458177	0.916933940023159	FALSE
I9_VARICVE	AB1_DERMATOPHYTOSIS	PGS002057	25	4745	2402	435526	0.403699538370891	1.49735398194615	0.0539681965177629	0.327213926747798	1.38709818284566	6.22518514601671e-111	-0.0347420912346553	0.965854486475599	0.866229689502175	0.987807596380665	FALSE
I9_VARICVE	AB1_CANDIDIASIS	PGS002057	20	4750	3032	434896	-0.0367435726600412	0.963923279942984	0.87059342618189	0.328639708114973	1.38907729214252	5.24969180123103e-112	-0.389042648557799	0.677705366241141	0.0987741810925244	0.724954565750794	FALSE
I9_VARICVE	AB1_SEQULAE_INF_NOS	PGS002057	21	4749	1849	436079	0.238555765068903	1.26941449304934	0.30739530132601	0.326719767150304	1.38641290429838	1.16616791553817e-110	0.083848988646667	1.0874646618984	0.69630189965729	0.967634364636629	FALSE
I9_VARICVE	AB1_OTHER_INFECTIONS	PGS002057	16	4754	1464	436464	0.517579372393377	1.67796101102952	0.051119624522853	0.326936008606266	1.38671273666029	6.0359910826166e-111	0.0489337834466278	1.05015081107048	0.84850617934757	0.98592842894276	FALSE
I9_VARICVE	CD2_BENIGN_SALIVARY_NOS	PGS002057	11	4759	631	437297	0.523400309997421	1.68775680005563	0.0833461083444359	0.328089595301433	1.38831335307071	7.66737344816663e-112	-0.555457337386325	0.573809776515543	0.091482050977507	0.712531762319308	FALSE
I9_VARICVE	CD2_BENIGN_CAECUM	PGS002057	12	4758	1453	436475	0.198389746879648	1.21943757320487	0.554996312828937	0.326330148809073	1.38587283761911	1.24499893180907e-110	0.318900545761197	1.37561450740889	0.278658969041027	0.863451613519314	FALSE
I9_VARICVE	CD2_BENIGN_ASCENDING_COLON	PGS002057	13	4757	1865	436063	0.173235031432486	1.18914555882666	0.547115840234877	0.327139690435212	1.38699521361345	3.86073073767541e-111	-0.00851657582233864	0.991519587474225	0.975550245195366	0.997932144207735	FALSE
I9_VARICVE	CD2_BENIGN_TRANSVERSE_COLON	PGS002057	13	4757	1432	436496	0.425986025267878	1.53109937828008	0.15001802368572	0.328845689641806	1.38936344587422	2.73953193169228e-112	-0.656052855921464	0.518895452736798	0.020445437869635	0.499456573039171	FALSE
I9_VARICVE	CD2_BENIGN_SIGMOID_COLON	PGS002057	23	4747	3159	434769	0.176646168288509	1.1932088233052	0.415608294235219	0.327255328335795	1.38715561210196	5.43466670106326e-111	-0.0330854634119565	0.967455873975878	0.875208939994637	0.98861842767858	FALSE
I9_VARICVE	CD2_BENIGN_COLON_NOS	PGS002057	30	4740	4430	433498	-0.0471129504653278	0.953979639060653	0.818356723010594	0.325829209520518	1.38517877332236	6.56914326751917e-110	0.214945724911364	1.23979460517786	0.257683917491191	0.852754724370674	FALSE
I9_VARICVE	CD2_BENIGN_RECTUM	PGS002057	20	4750	3163	434765	0.104685343333711	1.11036117283714	0.644310599435555	0.327934962829028	1.38809869134172	1.58561961808773e-111	-0.204577131428125	0.814991878005688	0.371967798962286	0.898511588075815	FALSE
I9_VARICVE	CD2_BENIGN_STOMACH	PGS002057	13	4757	1714	436214	0.0743741904661812	1.0772098117326	0.798337349634805	0.32863919137394	1.38907657434947	3.60903645806644e-112	-0.591078551502349	0.553729736509957	0.0371564238471422	0.587543161824063	FALSE
I9_VARICVE	CD2_BENIGN_LIPO_SKIN_HEADFACENECK	PGS002057	11	4759	1422	436506	-0.418153772192639	0.658260998404792	0.361070481772573	0.325134922502082	1.38421739545654	7.28562883836417e-110	0.913079211432321	2.4919840774346	0.00328970247998773	0.256846543578965	FALSE
I9_VARICVE	CD2_BENIGN_LIPO_SKIN_TRUNK	PGS002057	14	4756	2982	434946	-0.367007282712839	0.692804599529067	0.220994385513846	0.326510728493048	1.3861231206955	9.9927202173088e-111	0.223490559613296	1.25043383564179	0.425819936117809	0.916074749837912	FALSE
I9_VARICVE	CD2_BENIGN_LIPO_NOS	PGS002057	28	4742	2264	435664	0.105210978908494	1.1109449715897	0.581838752014601	0.329387920689175	1.39011700615408	2.46547846778109e-112	-0.409844103657634	0.663753718847913	0.0369889021601901	0.586722262837193	FALSE
I9_VARICVE	CD2_BENIGN_HEMANGIOMA	PGS002057	13	4757	1857	436071	-0.409370683014872	0.664068027954465	0.289113914242035	0.32542141806079	1.38461402440612	5.15161981374205e-110	0.687928639546854	1.98959010383339	0.0224346299864468	0.514802739853369	FALSE
I9_VARICVE	CD2_BENIGN_CONNSOFT_UPPERLIMB	PGS002057	13	4757	1018	436910	0.541476452875614	1.71854233674486	0.053078953450646	0.328234614683935	1.38851470001515	6.88139736567023e-112	-0.457717190762942	0.632726391774807	0.119773869662938	0.751736124135315	FALSE
I9_VARICVE	CD2_BENIGN_MELANOCYTIC_TRUNK	PGS002057	14	4756	2513	435415	-0.00676675854578168	0.993256084411527	0.980132931494542	0.327403295416838	1.38736088065496	2.67078647732529e-111	-0.0989779998647477	0.905762634704823	0.715140580660824	0.969700876874626	FALSE
I9_VARICVE	CD2_BENIGN_MELANOCYTIC_NOS	PGS002057	12	4758	1489	436439	0.358654380032026	1.43140199495741	0.260683039898255	0.326647609226169	1.38631286723048	7.53863473251983e-111	0.206323484323083	1.22915075069034	0.489263209705931	0.93003210622003	FALSE
I9_VARICVE	CD2_BENIGN_SKIN_EYELID	PGS002057	12	4758	3184	434744	-0.651159299087773	0.52144092024079	0.0350789101590657	0.328940798302057	1.38949559265421	2.16163877367099e-112	-0.716368821509372	0.488522953195315	0.0166417656542056	0.469399144784378	FALSE
I9_VARICVE	CD2_BENIGN_SKIN_FACE	PGS002057	18	4752	2328	435600	0.0817108404189909	1.08514198525725	0.735327494094203	0.327374661173057	1.38732115519405	3.38958119954816e-111	-0.0703976100765657	0.932023164420887	0.77028887569127	0.976737450872998	FALSE
I9_VARICVE	CD2_BENIGN_BREAST	PGS002057	32	4738	3314	434614	0.118037314322201	1.12528609987205	0.506164116487137	0.325324430209837	1.38447974017957	1.65204510679448e-109	-0.245061893390059	0.78265609550374	0.171556083253801	0.802831954704978	FALSE
I9_VARICVE	CD2_BENIGN_LEIOMYOMA_UTERI	PGS002057	303	4467	28262	409666	0.174772772211675	1.19097556312037	0.00389134565761712	0.334254824175052	1.39689906187536	4.47938512276785e-109	-0.166640186191896	0.84650414042536	0.00568638693277382	0.32548513584647	FALSE
I9_VARICVE	CD2_BENIGN_UTERUS_NOS	PGS002057	30	4740	1027	436901	0.536520381934047	1.71004619015114	0.00556537753618947	0.323092879195065	1.38139364767755	4.25037794349114e-108	0.111328048314796	1.1177615265018	0.551447166738228	0.942733651227274	FALSE
I9_VARICVE	CD2_BENIGN_OVARY	PGS002057	52	4718	4831	433097	0.0694001760715446	1.07186505808325	0.640573647077945	0.322491496741824	1.38056315152476	3.12743845258902e-107	0.112738997750148	1.11933974462764	0.429025739202184	0.916933940023159	FALSE
I9_VARICVE	CD2_INSITU_SKIN_FACE	PGS002057	15	4755	933	436995	0.967227585337447	2.63064111208753	0.000228790663913007	0.328450214202216	1.38881409538919	5.82430904465464e-112	-0.37211967625362	0.689271748127469	0.120730022289024	0.753409639430135	FALSE
I9_VARICVE	C3_COLON	PGS002057	17	4753	2902	435026	-0.0315311910414834	0.968960733087971	0.89720985886419	0.327851978580158	1.38798350579382	1.5207917131982e-111	-0.212252284889215	0.808760633739588	0.389545831957265	0.904984883513361	FALSE
I9_VARICVE	C3_RECTUM	PGS002057	11	4759	1970	435958	-0.0187142923822144	0.981459732711095	0.951675773853946	0.327297599675642	1.38721425026761	2.66550456410027e-111	-0.0793846877442489	0.923684525974057	0.796067764813103	0.980025453078045	FALSE
I9_VARICVE	C3_BREAST	PGS002057	71	4699	14745	423183	-0.328465142962219	0.720028025832504	0.00640706406171071	0.328111531276303	1.38834380741156	1.33902706479095e-110	-0.322797320771312	0.724120603701327	0.00928459832022199	0.3944824290469	FALSE
I9_VARICVE	C3_PROSTATE	PGS002057	37	4733	10032	427896	-0.562316032787335	0.569887655731451	0.00110690785713088	0.323475201748437	1.38192188659654	3.63072395278012e-108	0.0178134900574209	1.01797309657932	0.914288692845419	0.992647715635534	FALSE
I9_VARICVE	C3_BLADDER	PGS002057	13	4757	1259	436669	0.297868558451626	1.34698472648511	0.327936049297524	0.32677167889113	1.38648487727385	6.69429137358696e-111	0.112095905295633	1.11862013709572	0.691551377660342	0.966942638481063	FALSE
I9_VARICVE	C3_THYROID_GLAND	PGS002057	19	4751	1653	436275	0.460288107789235	1.5845304347985	0.0457002935956388	0.327919917378202	1.38807780692823	1.57582049019596e-111	-0.18208199120025	0.833532995243195	0.431587574222622	0.917472144556401	FALSE
I9_VARICVE	C3_LYMPHNODES_SECONDARY_NAS	PGS002057	11	4759	1831	436097	-0.00134899744427652	0.998651912043764	0.996457710087899	0.327958738618227	1.38813169487593	9.68304223604957e-112	-0.365104609383601	0.69412403519244	0.226259342515313	0.834355480033176	FALSE
I9_VARICVE	D3_SARCOIDOSIS	PGS002057	41	4729	3450	434478	0.388849493107341	1.4752824944389	0.0148912705438373	0.32814143171207	1.38838532011702	3.55574746386366e-111	-0.132476403531129	0.875923602566372	0.407424059170806	0.910423780014915	FALSE
I9_VARICVE	D3_ANAEMIA_IRONDEF_BLOODLOSS	PGS002057	40	4730	3181	434747	0.328176617729485	1.38843417272653	0.0399974597418972	0.328379411180271	1.38871576663534	2.27798791857688e-111	-0.14399681007675	0.86589051017907	0.375781312997917	0.900246483132231	FALSE
I9_VARICVE	D3_ANAEMIA_IRONDEF_NAS	PGS002057	50	4720	6135	431793	0.330726866048955	1.39197954350864	0.0226497494120269	0.328209961589516	1.38848046925309	5.42060938470172e-111	-0.106236317900139	0.899212123044482	0.456958923947691	0.922749184990666	FALSE
I9_VARICVE	D3_ANAEMIA_B12_DEF	PGS002057	27	4743	2209	435719	0.219914361071704	1.24597002248085	0.274987622271152	0.330352154379223	1.39145805024056	5.68612764848045e-113	-0.571194818274603	0.564850142079335	0.00322959071368252	0.255354571526863	FALSE
I9_VARICVE	D3_ANAEMIANAS	PGS002057	68	4702	7109	430819	0.486414057225446	1.62647330983247	7.91369903073646e-05	0.331841362272951	1.39353176426518	4.9166878841203e-113	-0.34401730546579	0.708916659810353	0.0057148685156299	0.326432413073387	FALSE
I9_VARICVE	D3_THROMBOCYTOPENIANAS	PGS002057	11	4759	1235	436693	0.330382172696301	1.39149982009645	0.332374018637444	0.326561844171556	1.38619397513018	8.06186253460439e-111	0.288718401270252	1.33471582132364	0.371630638369924	0.898348371803767	FALSE
I9_VARICVE	E4_OBESITYCAL	PGS002057	104	4666	11716	426212	0.524723181078278	1.68999096214634	7.19719310007752e-07	0.326208283342335	1.38570395786943	2.06509762544815e-108	0.0177857997156971	1.01794490894667	0.857091539609075	0.987075759879585	FALSE
I9_VARICVE	E4_OBESITYXTRMALV	PGS002057	13	4757	679	437249	1.23036327065909	3.4224725943678	5.44411631468821e-05	0.326730256230081	1.3864274465702	7.21512115286617e-111	0.0587271222681693	1.06048581828875	0.833315211778897	0.984356202469715	FALSE
I9_VARICVE	E4_OBESITYNAS	PGS002057	122	4648	8926	429002	0.775288685282522	2.17121883564132	4.21064212732317e-16	0.328132452054244	1.38837285294789	2.70007719608007e-109	-0.0631955092198977	0.938759919526914	0.494768806157967	0.931103257818706	FALSE
I9_VARICVE	E4_HYTHYNAS	PGS002057	294	4476	39945	397983	-0.0323139305553743	0.968202585989329	0.607804986717588	0.334370594918766	1.39706079128023	1.85598565680232e-109	-0.119499973058249	0.887364031726191	0.0509329693398221	0.637899116150234	FALSE
I9_VARICVE	E4_HYTHY_AI_EXCL	PGS002057	61	4709	8234	429694	0.17566638473008	1.19204030945716	0.178378972415885	0.329169380167874	1.38981324245243	2.11683115915248e-111	-0.162390518111917	0.85010915668631	0.212482213655185	0.827421337747531	FALSE
I9_VARICVE	E4_GOITREMULTINOD	PGS002057	53	4717	4904	433024	-0.0103828349347776	0.989670880628513	0.941577951399565	0.327517678838265	1.3875195808154	1.6403226602469e-110	-0.0374935086043085	0.963200670217209	0.790161026489698	0.97903638573618	FALSE
I9_VARICVE	E4_GOITRENAS	PGS002057	14	4756	1832	436096	-0.0690759250769774	0.933255819868239	0.796679407356194	0.327988814625046	1.38817344496209	1.12948064947015e-111	-0.281571848394408	0.754596697166432	0.28538822861684	0.86618325724873	FALSE
I9_VARICVE	E4_THYTOXGOITDIF	PGS002057	23	4747	3677	434251	-0.241997123983206	0.785058435389827	0.309260089911148	0.325777737140239	1.38510747670871	5.12862573996725e-110	0.280333684848404	1.32357139437881	0.185812883029986	0.811820010858268	FALSE
I9_VARICVE	E4_THYTOXGOITMULT	PGS002057	12	4758	1093	436835	-0.0686923091174909	0.933613900373332	0.830259235666977	0.326516526869467	1.38613115798242	1.0151736292642e-110	0.215669802113782	1.24069263727019	0.436201550947157	0.918477127283745	FALSE
I9_VARICVE	E4_THYTOXNAS	PGS002057	29	4741	4950	432978	-0.118344175506495	0.888390237830587	0.526778056460601	0.328946222504241	1.38950312957968	5.42813889159098e-112	-0.310432880448911	0.733129530085368	0.103504904977948	0.731285450310794	FALSE
I9_VARICVE	E4_HYPERPARA	PGS002057	34	4736	3472	434456	0.0795108322255965	1.08275728813713	0.647822996073103	0.330050141901726	1.3910378759996	1.37821627331032e-112	-0.406490770337657	0.665983242388152	0.0180456502461015	0.481036132493757	FALSE
I9_VARICVE	E4_HYPOPIT	PGS002057	13	4757	1509	436419	0.539843310214254	1.71573800250162	0.0533478854143041	0.327750451737729	1.38784259536435	1.53545569918163e-111	-0.252442100940341	0.77690119338568	0.365287436104537	0.895592723189321	FALSE
I9_VARICVE	E4_PCOS_BROAD_EXCLUSIONS	PGS002057	35	4735	4398	433530	0.225228089982859	1.25260839103728	0.188760999235864	0.328253154955513	1.38854044369342	2.12025726513199e-111	-0.159420296359368	0.852637923034838	0.357187303285064	0.893229048803948	FALSE
I9_VARICVE	E4_PCOS_CONSORTIUM_EXCLUSIONS	PGS002057	394	4376	40129	397799	-0.0721831569345473	0.930360478231885	0.19383312017662	0.337857125158964	1.40194018711421	3.24480405331056e-109	-0.131711402414686	0.876593941472569	0.0135033786671536	0.443504683274469	FALSE
I9_VARICVE	E4_HYPERLIPMIX	PGS002057	11	4759	864	437064	0.501227579670858	1.65074645019522	0.0971154459649055	0.327811606224818	1.38792747076166	1.22291255494514e-111	-0.30273351616187	0.738795947320156	0.31253768500497	0.877423300164178	FALSE
I9_VARICVE	E4_HYPERLIPNAS	PGS002057	59	4711	7757	430171	0.105732551645606	1.11152456133528	0.441282709754104	0.326920260554303	1.38669089880801	6.16333079699e-110	0.0156106995187301	1.01573318300947	0.905517128076163	0.991428604359967	FALSE
I9_VARICVE	E4_LIPOPROTNAS	PGS002057	23	4747	2529	435399	0.253023103562611	1.28791303187027	0.227789466004676	0.327993222917706	1.38817956445039	1.71735492730904e-111	-0.172036227045211	0.841948671303426	0.417008910162096	0.913454465829421	FALSE
I9_VARICVE	E4_VOLUME	PGS002057	11	4759	1042	436886	0.741661601281586	2.09942101858847	0.0171408745115027	0.328427967088298	1.38878319862748	4.84153733154949e-112	-0.6009619420322	0.548283964948724	0.0508418326473795	0.637788294699599	FALSE
I9_VARICVE	E4_HYPOOSMNAT	PGS002057	20	4750	2409	435519	0.335320231377259	1.39838812128309	0.140045971988463	0.32765261873102	1.38770682519192	2.57356240912371e-111	-0.127124522023166	0.880624008686303	0.566397363273575	0.946164188614063	FALSE
I9_VARICVE	E4_HYPOKALAEMIA	PGS002057	12	4758	1802	436126	0.00373498185306397	1.00374196558979	0.989858834947242	0.328502737240949	1.38888704204138	4.89482646051654e-112	-0.507518585115545	0.601987507761395	0.0762816486275378	0.688738230758567	FALSE
I9_VARICVE	E4_ENDOMETPOSTOP	PGS002057	23	4747	2363	435565	0.29913167100837	1.34868719478507	0.189690281699233	0.326336180456957	1.38588119674129	2.127430639778e-110	0.177926600230157	1.19473762454972	0.411585139165147	0.91224369911705	FALSE
I9_VARICVE	F5_ALCOHOLAC	PGS002057	42	4728	7504	430424	-0.327281025217777	0.720881128781877	0.0435401214380628	0.32739023897045	1.38734276677025	1.27638239404617e-110	-0.0173385857278118	0.982810862562485	0.910855015413116	0.992277010315051	FALSE
I9_VARICVE	F5_ALCOHOL_DEPENDENCE	PGS002057	66	4704	8890	429038	-0.0780171448704425	0.924948568284227	0.550936227613084	0.327066659692842	1.38689392402201	7.71513496910468e-110	0.00657991345244489	1.00660160864102	0.957470516827493	0.99639699150907	FALSE
I9_VARICVE	F5_SCHZPHR	PGS002057	35	4735	6285	431643	-0.326814143743049	0.721217773406841	0.0632275459027139	0.327432098094378	1.38740084093852	8.86715676319784e-111	-0.032546767963581	0.96797717845126	0.845411627912713	0.985653474186948	FALSE
I9_VARICVE	F5_DELUSIO	PGS002057	13	4757	1947	435981	-0.319446838110876	0.726550826163785	0.326850852963336	0.326128347416629	1.38559319476784	1.76785549011257e-110	0.370416149267987	1.44833721374034	0.194562840852292	0.817300003297516	FALSE
I9_VARICVE	F5_PSYTRANS	PGS002057	29	4741	4155	433773	-0.118864810295374	0.887927831349566	0.530190201726181	0.327774494869565	1.38787596384798	3.19638803286486e-111	-0.111528183194999	0.8944661821332	0.557569508415966	0.944196019296236	FALSE
I9_VARICVE	F5_SCHIZOAFF	PGS002057	13	4757	2533	435395	-0.396170589875428	0.67289189760096	0.180516146806293	0.327006526102019	1.38681052761775	5.1862692342005e-111	0.053446544868744	1.05490060041034	0.841419129106338	0.985316134961586	FALSE
I9_VARICVE	F5_PSYCHOTH	PGS002057	36	4734	7242	430686	-0.20255556737529	0.816641102734669	0.2341577338481	0.327958506211984	1.3881313722655	3.73871967815198e-111	-0.112504737201149	0.893593113968162	0.50229739520328	0.932555699661483	FALSE
I9_VARICVE	F5_PANIC	PGS002057	15	4755	4594	433334	-0.423036524273628	0.655054707277502	0.111156620252616	0.327474693670539	1.38745993933536	2.47196295779252e-111	-0.0985489524963186	0.906151333158726	0.708173935980394	0.969519613162702	FALSE
I9_VARICVE	F5_ANXIETY	PGS002057	48	4722	15310	422618	-0.471644199573425	0.623975484170117	0.00123900014397871	0.329884561175007	1.39080756600518	3.59765534700188e-112	-0.251938168536366	0.777292797734488	0.0841297418811963	0.702615436386119	FALSE
I9_VARICVE	F5_ADO	PGS002057	212	4558	45000	392928	-0.324053878429065	0.7232112758427	1.10313501258659e-05	0.329101641678269	1.38971910179107	9.17563604113614e-108	-0.0307470599821885	0.969720823260233	0.662476611535878	0.962610031386127	FALSE
I9_VARICVE	F5_INSOMNIA	PGS002057	12	4758	2940	434988	-0.171020891634602	0.8428039657352	0.566386974407298	0.327285111673427	1.38719692684115	2.90409030643041e-111	-0.0615401226912571	0.940315217005408	0.832900555508429	0.984263133019476	FALSE
I9_VARICVE	F5_STRESSOTH	PGS002057	56	4714	12598	425330	-0.206122904039785	0.813733059056521	0.129632921261001	0.329479778523947	1.39024470515733	1.05468178508612e-111	-0.192474410997691	0.824915426696288	0.153751765424176	0.786674997028471	FALSE
I9_VARICVE	F5_SOMATOFORM	PGS002057	31	4739	4348	433580	0.0180250914485846	1.01818852389428	0.920486706355222	0.329456751197782	1.39021269190765	3.10665858994573e-112	-0.346847289523989	0.706913273077817	0.0543069795220482	0.647336918895322	FALSE
I9_VARICVE	F5_NEUROTICOTH	PGS002057	21	4749	1550	436378	0.182116386114308	1.1997538204397	0.407187992363803	0.328109229584165	1.38834061187521	1.41915651940085e-111	-0.216224302935218	0.805554593347745	0.31081185669836	0.877214998319236	FALSE
I9_VARICVE	F5_BIPO	PGS002057	36	4734	6681	431247	-0.0642630511718383	0.937758288666626	0.704821746368143	0.328310629150651	1.38862025123126	2.18202300180831e-111	-0.154139757882806	0.857152218860655	0.356427858034353	0.893149554367022	FALSE
I9_VARICVE	F5_PERSMOOD	PGS002057	51	4719	6403	431525	-0.114593546162508	0.891728516735557	0.422298020240265	0.329020275177898	1.38960602981145	1.57366811612291e-111	-0.17005258065893	0.843620457310641	0.231161671368934	0.838126537832424	FALSE
I9_VARICVE	F5_TOBAC	PGS002057	11	4759	1530	436398	0.212807190493656	1.23714609471856	0.544855094892262	0.326412086734155	1.38598639781624	1.00961798361454e-110	0.351165516645588	1.42072245966822	0.272080155550314	0.860509531945944	FALSE
I9_VARICVE	F5_ANOREX	PGS002057	14	4756	2126	435802	-0.082854297200907	0.920485254728105	0.759445994917797	0.327586968433533	1.38761572481644	1.99953497196008e-111	-0.159809179775285	0.852306410750781	0.553263249351621	0.943218325661992	FALSE
I9_VARICVE	F5_EMOPER	PGS002057	21	4749	4167	433761	-0.13045504102678	0.877695952370523	0.5661051403921	0.327521218301711	1.38752449189893	3.43254584516216e-111	-0.0769002864884383	0.925982181938232	0.721747075387595	0.970678800505579	FALSE
I9_VARICVE	F5_OTHPER	PGS002057	16	4754	3009	434919	-0.214520937370728	0.806927916606091	0.411109718387925	0.327505523962568	1.38750271578987	2.69186002639428e-111	-0.0856565308883086	0.917909450626607	0.730081005816185	0.971871736191454	FALSE
I9_VARICVE	F5_MIXPER	PGS002057	15	4755	2549	435379	0.105170679586592	1.11090020216277	0.686635149865517	0.328484395082731	1.38886156708915	5.45887205286588e-112	-0.432062968518735	0.64916849821939	0.0980074031707873	0.724140157735595	FALSE
I9_VARICVE	AUD	PGS002057	89	4681	13682	424246	-0.0409085976685447	0.959916864577589	0.710069485137573	0.329241788389796	1.38991388000157	9.25520961464887e-111	-0.109699275182261	0.896103575365217	0.306317678071096	0.875465243639759	FALSE
I9_VARICVE	ALCODELIRIUM	PGS002057	12	4758	1547	436381	0.287820516601146	1.33351793831093	0.328249604357005	0.327362932098222	1.38730488329583	2.61760539312067e-111	-0.0940837056351201	0.910206569632934	0.744212539165925	0.973682606939914	FALSE
I9_VARICVE	G6_SLEEPAPNO	PGS002057	203	4567	30063	407865	0.272163490843584	1.31280161481042	0.000332508002507916	0.328166233183357	1.38841975454268	1.96787781672405e-107	-0.029148862637345	0.971271867612545	0.686245719323817	0.965998545192569	FALSE
I9_VARICVE	G6_PARKINSON	PGS002057	26	4744	2411	435517	0.37506493032345	1.45508589074852	0.060856544250143	0.327645839568247	1.38769741773336	3.71064136550463e-111	-0.0922577668468596	0.911870069375926	0.631664798451532	0.95716883005802	FALSE
I9_VARICVE	G6_MS	PGS002057	19	4751	2165	435763	0.330281489423307	1.39135972639285	0.151823341403921	0.328155320849186	1.38840460372501	1.12224821604017e-111	-0.266405640280935	0.766128291965989	0.247382749457925	0.847597357579057	FALSE
I9_VARICVE	G6_EPLEPSY	PGS002057	93	4677	9678	428250	0.0919322553153472	1.09629055170742	0.424582379696888	0.323987406825689	1.38262989531057	3.229082263758e-107	0.154700445466378	1.1673082362526	0.139983693167247	0.772885460625357	FALSE
I9_VARICVE	FE_MODE	PGS002057	33	4737	4333	433595	-0.0452562481965958	0.955752540586647	0.827209474989337	0.324578266275702	1.38344707664596	6.04099981379476e-109	0.343324774700627	1.40962649861586	0.0440277916019857	0.616939253196737	FALSE
I9_VARICVE	GE	PGS002057	11	4759	1344	436584	0.0473250634205137	1.04846277058659	0.886934812612869	0.326840360394043	1.38658010640919	5.49597005734339e-111	0.113860876784938	1.12059621309098	0.706854068203341	0.969519613162702	FALSE
I9_VARICVE	FE	PGS002057	38	4732	5045	432883	-0.00160405269388708	0.998397233111044	0.993224850933148	0.324733269080002	1.38366153144256	6.200627412795e-109	0.280338521534387	1.3235777960935	0.0790615385104166	0.693704802953617	FALSE
I9_VARICVE	G6_MIGRAINE_NO_AURA	PGS002057	34	4736	6103	431825	-0.031038301441329	0.969438441475345	0.862564905686839	0.327456975944771	1.38743535691841	7.06598882931755e-111	-0.0461912830125959	0.954859296358024	0.790888111825569	0.979059633046874	FALSE
I9_VARICVE	G6_MIGRAINE_WITH_AURA	PGS002057	34	4736	6772	431156	-0.179627380959621	0.835581506989633	0.331328243920179	0.326538562890123	1.38616170313379	2.63314060112626e-110	0.0877267123675761	1.09168973595416	0.623309296970819	0.955710537094559	FALSE
I9_VARICVE	G6_SLEEPDISOTH	PGS002057	23	4747	2783	435145	0.192440505930911	1.21220438259079	0.376468494486749	0.327182342891388	1.38705437362767	5.70960797412529e-111	-0.0160779558488204	0.984050604564952	0.941165775400632	0.994984496351227	FALSE
I9_VARICVE	G6_TRINEU	PGS002057	12	4758	1285	436643	0.0759602344757655	1.07891966949796	0.808805371156545	0.326775659355307	1.38649039613822	6.33932860698877e-111	0.135319917864241	1.14490300069136	0.644074210936782	0.959343324455668	FALSE
I9_VARICVE	G6_BELLPA	PGS002057	17	4753	2831	435097	-0.111201444886526	0.894758486251412	0.662763847909835	0.326716429366402	1.38640827675942	9.08679451817345e-111	0.106050825489237	1.11187838683342	0.661091889082438	0.96221610989741	FALSE
I9_VARICVE	G6_BRACHPLE	PGS002057	15	4755	2434	435494	0.0415590782186337	1.04243474522013	0.875860605326428	0.327081482026847	1.38691448117933	4.78156607041535e-111	0.0135035886908734	1.01359517392343	0.958000571011387	0.996449357303338	FALSE
I9_VARICVE	G6_ROOTPLEXOTHUNS	PGS002057	41	4729	3900	434028	0.54090721894448	1.71756436250917	0.000774530308493011	0.32767185596066	1.38773352108356	7.77895490993159e-111	-0.066105898210591	0.936031734957114	0.671257322013657	0.96364221173769	FALSE
I9_VARICVE	G6_CARPTU	PGS002057	137	4633	17737	420191	0.117328333767606	1.12448857665652	0.183634896051268	0.331872518565279	1.39357518222456	1.77904671111444e-111	-0.169365892619132	0.844199960334932	0.0549489840682922	0.649272568946481	FALSE
I9_VARICVE	G6_ULLNLE	PGS002057	24	4746	3359	434569	0.101449012582139	1.10677348543108	0.630130687879577	0.327536243257168	1.38754533954924	3.66574318490921e-111	-0.0875983838378185	0.916128734956073	0.672221110832529	0.96364221173769	FALSE
I9_VARICVE	G6_SCIALE	PGS002057	21	4749	1327	436601	-0.0660504900182972	0.936083600220344	0.768595902703506	0.327310102876611	1.3872315949946	4.38253503401584e-111	-0.0446551046360624	0.956327257798352	0.840732060913212	0.985207781561576	FALSE
I9_VARICVE	G6_PLANTAR	PGS002057	17	4753	1448	436480	0.255648603065842	1.29129888973476	0.320613577032285	0.326868683515679	1.38661937924236	7.52295565769843e-111	0.0583887911550206	1.06012708363034	0.804584057037564	0.980884746898203	FALSE
I9_VARICVE	G6_MONOOTHUNS	PGS002057	12	4758	684	437244	0.580540597301285	1.78700421933356	0.0574168391518475	0.328803944921029	1.38930544849567	2.82617382057286e-112	-0.687557432539707	0.502802699905652	0.0167314591095691	0.469946544850698	FALSE
I9_VARICVE	G6_DIABETNEUR	PGS002057	39	4731	1708	436220	0.946611720103208	2.57696337705202	7.85726466228459e-09	0.33104361314221	1.39242051881805	3.69296177613903e-113	-0.490372830360316	0.612398031038135	0.00246072329660154	0.221961365470716	FALSE
I9_VARICVE	G6_POLYOTHUNS	PGS002057	45	4725	3455	434473	0.70304533222867	2.01989460079727	3.63480288971167e-06	0.328295628471766	1.38859942114101	3.60155781595681e-111	-0.106120056591871	0.899316672699739	0.47950998259723	0.927875863615883	FALSE
I9_VARICVE	G6_MYOPOTHUNS	PGS002057	13	4757	1293	436635	0.415076089502125	1.51448597279166	0.20129230471173	0.32622392586431	1.38572563394358	1.57091991703004e-110	0.311603556148317	1.36561319674451	0.2563606532232	0.852122496996648	FALSE
I9_VARICVE	G6_POSTOPNEURO	PGS002057	12	4758	2011	435917	0.0486382533717615	1.0498405057772	0.866593230116982	0.327685576663506	1.38775256189346	1.49742798029767e-111	-0.242358938675225	0.784774441093562	0.420240707328505	0.914130124531495	FALSE
I9_VARICVE	G6_TIA	PGS002057	89	4681	11031	426897	0.0756425323878411	1.07857694891067	0.488874723561638	0.329540802779705	1.39032954639445	4.81174363234003e-111	-0.134079511683869	0.874520527239156	0.221009074652178	0.831444873820743	FALSE
I9_VARICVE	H7_CATARACTSENILE	PGS002057	258	4512	30064	407864	0.167017709532838	1.18177519380965	0.0151304166355038	0.335666684072296	1.39887268055001	4.29030197012079e-111	-0.159760877664058	0.852347579944104	0.0141575847775062	0.450068477212232	FALSE
I9_VARICVE	H7_CATARACTOTHER	PGS002057	81	4689	10025	427903	0.0356104037003671	1.03625204787347	0.758630336857209	0.32830381222838	1.3886107851472	2.02830131605742e-110	-0.07280138746286	0.92978547874134	0.526170199634466	0.937317090059626	FALSE
I9_VARICVE	H7_CHALAZION	PGS002057	17	4753	2938	434990	-0.0545626061158525	0.946899225319487	0.831707362738515	0.326889620788764	1.3866484115749	6.64732895058119e-111	0.0669117966301318	1.06920116686939	0.79014157778921	0.979035373078072	FALSE
I9_VARICVE	H7_BLEPHAROCHALASIS	PGS002057	44	4726	5637	432291	0.0176848363974654	1.01784213903897	0.912766503172311	0.326158750461119	1.38563532165978	8.27805597177013e-110	0.108128329253084	1.11419071947522	0.484796546750704	0.929320486232953	FALSE
I9_VARICVE	H7_PTOSIS	PGS002057	11	4759	1886	436042	-0.127834946241842	0.879998614236968	0.680418717604236	0.327368748231663	1.38731295206961	2.53040501136677e-111	-0.0923310070117845	0.911803286307287	0.755132538062385	0.975163614118344	FALSE
I9_VARICVE	H7_LACRIGLAND	PGS002057	44	4726	7042	430886	0.0265228512684843	1.02687771245188	0.868927681479495	0.326508421337332	1.38611992269731	5.24344206027396e-110	0.0655063304578656	1.06769949631878	0.666714708327725	0.962810750781077	FALSE
I9_VARICVE	H7_STENOLACRI	PGS002057	11	4759	2069	435859	-0.475579815783688	0.621524582208073	0.149363375118593	0.326794527731117	1.38651655720687	5.88997450880784e-111	0.151081685718679	1.16309166217984	0.621746288461791	0.95532414945148	FALSE
I9_VARICVE	H7_CONJUNCTIVITISACUNONATOPIC	PGS002057	38	4732	7473	430455	-0.115233627302743	0.891157920763127	0.516773148065148	0.326192593666337	1.38568221679386	5.79588934174781e-110	0.121242153686892	1.12889824614405	0.466363816770521	0.92519251265033	FALSE
I9_VARICVE	H7_CORNULCER	PGS002057	27	4743	4412	433516	0.155420420254431	1.16814897137032	0.421720787749753	0.328474960294832	1.38884846353665	9.61486221702103e-112	-0.252040905399914	0.777212945212359	0.207808374132458	0.825387686791137	FALSE
I9_VARICVE	H7_KERATITISOTH	PGS002057	18	4752	2732	435196	-0.00931357185119847	0.990729665124772	0.972613462352012	0.326004506785212	1.38542161265635	2.85741786065105e-110	0.295497098759044	1.343794191108	0.213740188962204	0.828036434641605	FALSE
I9_VARICVE	H7_IRIDOACUTE	PGS002057	33	4737	5283	432645	-0.0353748072035771	0.965243568207604	0.847971802797312	0.326777402617433	1.38649281315652	2.07019805084498e-110	0.04747638842196	1.04862144122198	0.78277948012963	0.978381941935812	FALSE
I9_VARICVE	H7_RETINALDETACHBREAK	PGS002057	25	4745	2746	435182	0.240347122433435	1.27169050601777	0.24371536934905	0.327394334971369	1.38734844933914	4.94786220952146e-111	-0.0547997641725428	0.946674687165897	0.784477061249026	0.978539583113192	FALSE
I9_VARICVE	H7_RETINALBREAK	PGS002057	22	4748	3291	434637	0.117709829658359	1.12491764626665	0.5847739009732	0.327970374072653	1.38814784651297	1.6329137642781e-111	-0.193464229845701	0.824099313827512	0.375588511690981	0.900130991872469	FALSE
I9_VARICVE	H7_RETIVASCOCCLUSION	PGS002057	19	4751	1824	436104	0.480985512508943	1.61766784878344	0.0374571629124823	0.328019353817632	1.38821583930561	1.36690417631012e-111	-0.242879492916003	0.78436602973955	0.303921628892216	0.87495553137748	FALSE
I9_VARICVE	H7_RETVASCNAS	PGS002057	14	4756	1433	436495	0.37200973545345	1.45064710393177	0.165778662019454	0.328026811219888	1.38822619182814	1.04161096813869e-111	-0.318347944625746	0.727349666973365	0.246541067164576	0.847405035568088	FALSE
I9_VARICVE	H7_GLAUCSUSP	PGS002057	54	4716	7144	430784	0.0128746261472295	1.01295786096861	0.928067331722149	0.326385956719262	1.38595018244418	9.86534542987165e-110	0.0682364633698659	1.07061844059366	0.624713952929569	0.955973814413874	FALSE
I9_VARICVE	H7_GLAUCOMA_POAG	PGS002057	49	4721	4684	433244	0.264528713458903	1.30281683103268	0.0682967645155158	0.330207277035496	1.3912564740966	2.49740170858333e-112	-0.28465719789676	0.752272090578311	0.0485880427866487	0.631799696072421	FALSE
I9_VARICVE	H7_GLAUCNAS	PGS002057	12	4758	1026	436902	0.342919399987674	1.40905518748398	0.259978406770002	0.328503162470076	1.38888763263673	4.30516227635065e-112	-0.565228861717861	0.568230085761549	0.057061944060317	0.652936430032214	FALSE
I9_VARICVE	H7_VITRHAEMORR	PGS002057	17	4753	1633	436295	0.48666439560312	1.62688052949141	0.0516661709182154	0.328906811583047	1.38944836906043	2.92191326835041e-112	-0.540000875201548	0.582747742352041	0.0323682470524823	0.566281237115705	FALSE
I9_VARICVE	H7_VITROTH	PGS002057	43	4727	7854	430074	-0.205908165097437	0.81390781799608	0.207277105566933	0.326364086717933	1.38591987204329	5.82912472297367e-110	0.0848865145229888	1.08859352013326	0.585612115133434	0.949188275216823	FALSE
I9_VARICVE	H7_CONVERSTRAB	PGS002057	11	4759	1906	436022	-0.204403712694046	0.815133225121221	0.498653979875825	0.327841210706682	1.38796856024351	1.19306838063246e-111	-0.298844980316399	0.741674374650738	0.321168531229708	0.880829696187388	FALSE
I9_VARICVE	H7_DIVERGSTRAB	PGS002057	32	4738	2435	435493	0.311641367474018	1.36566483336609	0.101958025749073	0.326383239676935	1.38594641676398	3.19065910314032e-110	0.117297721554197	1.12445415409911	0.518778118313801	0.935480672786564	FALSE
I9_VARICVE	H7_HETEROPHORIA	PGS002057	13	4757	2214	435714	-0.233989777587105	0.791369905564163	0.471269163530325	0.326149328283097	1.38562226601861	1.75737802058728e-110	0.353002437912174	1.42333461339415	0.20946864989502	0.826201290879049	FALSE
I9_VARICVE	H7_MYOPIA	PGS002057	23	4747	3196	434732	0.267226617249747	1.30633645116329	0.229262293546209	0.326696374379501	1.3863804726384	1.30615220479685e-110	0.0902099082390256	1.09440398400944	0.664012972465161	0.962680917992407	FALSE
I9_VARICVE	H7_ANISOMETROPIA	PGS002057	11	4759	653	437275	0.86798989687648	2.38211773550668	0.00463855140748936	0.327319507024434	1.38724464078693	2.61422151447676e-111	-0.0660867513704086	0.936049657178725	0.828965100553825	0.983698921748499	FALSE
I9_VARICVE	H7_VISUDISTURBSUB	PGS002057	35	4735	5318	432610	0.151895453171527	1.1640385335335	0.39137762768399	0.327068101880134	1.38689592418424	1.38517214239304e-110	0.00536115381004683	1.00537555051128	0.974851693751558	0.997864329941929	FALSE
I9_VARICVE	H7_DIPLOPIA	PGS002057	13	4757	2724	435204	-0.216607327715133	0.805246105060018	0.441065161591507	0.32757932131639	1.38760511359701	1.97916779350994e-111	-0.157285306071235	0.854460241343552	0.571080747299627	0.946867582547203	FALSE
I9_VARICVE	H7_VISFIELDDEF	PGS002057	13	4757	1623	436305	0.241708107651586	1.27342243629694	0.386722658458387	0.327665450783838	1.38772463243345	1.64704666775635e-111	-0.218425267599912	0.803783545873708	0.450482822482382	0.921379745282534	FALSE
I9_VARICVE	H7_VISDISTNAS	PGS002057	12	4758	1437	436491	0.521729062112343	1.68493849577152	0.0719760618907375	0.328107707506138	1.38833849871408	8.29698716650125e-112	-0.408038763261544	0.66495310257179	0.151028241613457	0.784013468769906	FALSE
I9_VARICVE	H8_NONSUPPNAS	PGS002057	36	4734	9676	428252	-0.310993029204461	0.732718983485752	0.0890389221844585	0.326147476688564	1.38561970041037	5.89867638091256e-110	0.126723585429951	1.13510321534647	0.450437883179928	0.921379745282534	FALSE
I9_VARICVE	H8_EXT_NAS	PGS002057	17	4753	2323	435605	0.325099482337026	1.38416833943285	0.184725049483515	0.327618360704465	1.38765928590896	2.12021795893484e-111	-0.146400723158093	0.863811484554276	0.56973560411567	0.946806032257111	FALSE
I9_VARICVE	H8_SUP_ACUTE	PGS002057	35	4735	11501	426427	-0.496554273363297	0.608624203380982	0.0045077056188636	0.327635167139768	1.38768260771094	5.95922990285184e-111	-0.0748866281550619	0.927848672281677	0.658435149006117	0.961913107758878	FALSE
I9_VARICVE	H8_CHRON_SUPOTITIS	PGS002057	25	4745	2144	435784	0.152070280033141	1.16424205652724	0.477514172885797	0.32685683429114	1.38660294897533	1.10378948650741e-110	0.042694233038435	1.04361874192814	0.833620441832491	0.984356202469715	FALSE
I9_VARICVE	H8_OTIMEDNAS	PGS002057	13	4757	3921	434007	-0.246238143113267	0.781736037702983	0.376695116776218	0.328126739376758	1.3883649216442	8.64357746450068e-112	-0.359767528835918	0.697838534552372	0.196848101482268	0.819135880864629	FALSE
I9_VARICVE	H8_EUSTSALP	PGS002057	14	4756	2703	435225	-0.183637926626443	0.832237080168526	0.499826217465246	0.327496619060039	1.38749036026844	2.32170399959103e-111	-0.129046571940481	0.878933030975584	0.632881133426359	0.957537044206141	FALSE
I9_VARICVE	H8_PERFORATION	PGS002057	14	4756	2457	435471	-0.130130756939926	0.877980621355289	0.633383664713249	0.327408779987623	1.38736848975478	2.93878716267743e-111	-0.0873708649245986	0.916337195283654	0.734775889538395	0.972670703082463	FALSE
I9_VARICVE	H8_OTOSCLE	PGS002057	16	4754	2084	435844	-0.313618906026039	0.730797477613255	0.210767735305029	0.328159164058354	1.38840993966457	9.48954117227059e-112	-0.302239436517985	0.739161061549038	0.234206083555712	0.839675321620499	FALSE
I9_VARICVE	H8_MENIERE	PGS002057	18	4752	2186	435742	-0.0433865796542245	0.957541152580831	0.860416666473333	0.329220222466329	1.38988390554843	1.92339260802821e-112	-0.586374183764377	0.556340821755036	0.015879173814856	0.466715607170102	FALSE
I9_VARICVE	H8_BPV	PGS002057	33	4737	5645	432283	-0.127385006499842	0.880394649675779	0.50032387792787	0.326091055315088	1.38554152404919	5.42717197460004e-110	0.147735682612498	1.15920645744378	0.400197173718329	0.908023674508262	FALSE
I9_VARICVE	H8_VESTIBNEUR	PGS002057	16	4754	1938	435990	-0.0768639157824914	0.926015861176349	0.804950110533817	0.325620434172273	1.38488961232747	4.61872369573984e-110	0.45056151179085	1.56919305856122	0.0789059790103083	0.693516937822269	FALSE
I9_VARICVE	H8_PERIPHVERTIGO	PGS002057	17	4753	1905	436023	0.236781224786089	1.26716386340292	0.351207961316017	0.326941992539503	1.38672103468155	6.47939498006163e-111	0.0539044772115589	1.05538378413801	0.824800002229225	0.983235366452127	FALSE
I9_VARICVE	H8_HL_SEN_NAS	PGS002057	102	4668	21092	416836	-0.334038951786076	0.716025891196671	0.00156087488625825	0.326681200012134	1.38635943535141	8.75103882541926e-109	0.0208024131820491	1.02102029155515	0.835992685967916	0.984719067712944	FALSE
I9_VARICVE	H8_HL_MIX_NAS	PGS002057	18	4752	2592	435336	-0.0377003676761687	0.963001444027135	0.87959144527665	0.326847520061897	1.38659003389774	7.80767627838634e-111	0.0711946776980724	1.07379024853547	0.76375106333934	0.97622011823212	FALSE
I9_VARICVE	H8_HL_PRESBY	PGS002057	12	4758	1852	436076	-0.190749305279352	0.826339721192094	0.555839277457947	0.32652632494701	1.38614473946953	9.03250540945268e-111	0.244987663672478	1.27760555214713	0.407219908463723	0.910339631706916	FALSE
I9_VARICVE	H8_HL_IDIOP	PGS002057	17	4753	2234	435694	0.0760976873643632	1.07906798031574	0.770906847860596	0.326855332228845	1.38660086621288	7.21237556327636e-111	0.0704483938855936	1.07298919519874	0.775566934409826	0.977687288926379	FALSE
I9_VARICVE	H8_HL_NAS	PGS002057	11	4759	1327	436601	0.111622481692762	1.11809068125851	0.717704728325661	0.327387205966103	1.38733855895999	2.48492182239475e-111	-0.111420881283467	0.894562165213835	0.700484469311934	0.968595187890297	FALSE
I9_VARICVE	H8_TINNITUS	PGS002057	28	4742	5501	432427	-0.196094217605124	0.821934790302422	0.316632357721302	0.327646562033855	1.38769842029738	4.1285914465632e-111	-0.074649330990554	0.928068874266322	0.69166329651988	0.966960179119659	FALSE
I9_VARICVE	I9_ANGINA	PGS002057	280	4490	23474	414454	0.161608565767751	1.17540005944155	0.0119593917164453	0.334941113587909	1.39785806795257	3.33258117152178e-110	-0.137277467659835	0.871728316156668	0.0293024568789762	0.553024567919524	FALSE
I9_VARICVE	I9_MI_STRICT	PGS002057	153	4617	13823	424105	0.147390323078626	1.15880618356516	0.0830250068677912	0.330374642524626	1.39148934190337	4.15876829851497e-110	-0.103855170589701	0.901355830801885	0.213705654029295	0.828036434641605	FALSE
I9_VARICVE	I9_MI	PGS002057	170	4600	15204	422724	0.173519476490102	1.1894838535145	0.0329848684816627	0.329761140012393	1.39063592151091	2.53241581720488e-109	-0.0765050296396647	0.926348255079178	0.335658054569004	0.885719691654584	FALSE
I9_VARICVE	I9_POSTAMI	PGS002057	48	4722	2551	435377	0.203899834082885	1.22617532632866	0.172535944687468	0.327862433685646	1.38799801738365	7.72276668575222e-111	-0.0801495463898558	0.922978307991446	0.586695549077926	0.949259814572887	FALSE
I9_VARICVE	I9_CORATHER	PGS002057	244	4526	26071	411857	0.18842329519221	1.20734447030921	0.00633645749862346	0.332549200310683	1.39451850824097	1.87863267005211e-109	-0.10845190804533	0.897222042941242	0.106452499025244	0.734653693571652	FALSE
I9_VARICVE	I9_SAH	PGS002057	29	4741	2346	435582	-0.14404083579798	0.865852389564003	0.4875401220423	0.325787276116866	1.38512068927957	7.04388255562937e-110	0.216723092673577	1.24200013557957	0.241212752476937	0.843398419760031	FALSE
I9_VARICVE	I9_ICH	PGS002057	16	4754	1464	436464	0.290146074290399	1.33662271998129	0.279911078124462	0.32672974156662	1.38642673302683	8.33558267714881e-111	0.119043708633346	1.12641915145407	0.639067825668127	0.95872957231973	FALSE
I9_VARICVE	I9_STR	PGS002057	124	4646	12887	425041	0.213496484351408	1.23799914589048	0.0252162851685618	0.327549131665535	1.38756322291544	7.29287189745192e-109	-0.0201386356903619	0.980062792206192	0.825864195270426	0.983266554791916	FALSE
I9_VARICVE	I9_STR_SAH	PGS002057	148	4622	14684	423244	0.155914370326318	1.16872612116856	0.0785713476281559	0.326038179841473	1.38546826482172	2.42051500528527e-107	0.0322394833704766	1.03276480568835	0.701734526029539	0.968852179539074	FALSE
I9_VARICVE	I9_STR_EMBOLIC	PGS002057	12	4758	676	437252	0.781899312628769	2.18561950052258	0.00693195439403498	0.327816283315774	1.38793396223986	1.28413123909342e-111	-0.253136746166114	0.776361710077243	0.390978554275565	0.905243812714337	FALSE
I9_VARICVE	I9_ANEURYSM	PGS002057	12	4758	1899	436029	-0.672698793719345	0.510329443726922	0.0630786569650572	0.326092717514283	1.38554382709711	1.80600012178791e-110	0.438081829657608	1.5497317162468	0.134451440775977	0.766830079196932	FALSE
I9_VARICVE	I9_SEQULAE	PGS002057	41	4729	4756	433172	0.106886033673284	1.11280742467777	0.518627510305028	0.326581315737586	1.38622096676048	4.21598777726508e-110	0.05983132933457	1.06165746097214	0.699128207385336	0.968309792910424	FALSE
I9_VARICVE	I9_PAROXTAC	PGS002057	62	4708	7080	430848	0.287026450607789	1.33245945737206	0.0275624992976656	0.328749536835424	1.3892298611022	4.14000839559105e-111	-0.134092889448296	0.874508828187809	0.302152108639529	0.874829734279883	FALSE
I9_VARICVE	I9_OTHARR	PGS002057	168	4602	19589	418339	0.199839994575511	1.22120734272756	0.0151810063363633	0.327693251982776	1.38776321337832	5.77053219456621e-108	-0.0180881088212931	0.982074499119646	0.819506894379987	0.982640228979675	FALSE
I9_VARICVE	I9_HYPTENS	PGS002057	989	3781	86931	350997	0.212027457658402	1.23618182727085	7.38760784108859e-08	0.34973721325507	1.41869468544522	1.2683021732151e-101	-0.109648475705824	0.896149098113935	0.00247840436296217	0.223242198988367	FALSE
I9_VARICVE	I9_HYPTENSESS	PGS002057	539	4231	61577	376351	0.210770186422886	1.23462858804366	1.85173872582002e-05	0.347449410958499	1.4154527024079	7.78719946967889e-112	-0.184357430326878	0.831638497876615	7.62709686375476e-05	0.0256558059733064	TRUE
I9_VARICVE	I9_HYPTENSHD	PGS002057	61	4709	4554	433374	0.354528167521345	1.42550789465576	0.00788275770033138	0.327703683919554	1.38777769051194	1.87129680837624e-110	-0.054252350629703	0.947193051577221	0.681903294531932	0.965067094687593	FALSE
I9_VARICVE	I9_HYPTENSEC	PGS002057	15	4755	1918	436010	0.189073082093045	1.20812924187034	0.514304705826348	0.326428907818824	1.38600971180687	1.25810982350916e-110	0.211146939018288	1.23509382520271	0.408723649505886	0.91102589592654	FALSE
I9_VARICVE	I9_STEMI	PGS002057	30	4740	3190	434738	0.142212584116054	1.15282169407049	0.439708102938098	0.328324053599544	1.38863889281798	1.48564368317325e-111	-0.190200588985132	0.826793271685566	0.303803564288559	0.87495553137748	FALSE
I9_VARICVE	I9_NSTEMI	PGS002057	59	4711	6815	431113	0.174662898414537	1.19084471330157	0.196873293389569	0.327746223559573	1.38783672733101	1.48152784561025e-110	-0.0534901281058152	0.947915298677139	0.693108661058119	0.967451735907742	FALSE
I9_VARICVE	I9_NCMI	PGS002057	37	4733	3097	434831	0.311404106095004	1.36534085228008	0.0618846710532837	0.328376550561795	1.38871179405504	1.91825025421091e-111	-0.167424624152823	0.845840370820603	0.319754910045431	0.87984279197915	FALSE
I9_VARICVE	I9_IHD	PGS002057	458	4312	41783	396145	0.102032188202179	1.10741911698469	0.0522085105418144	0.338979564868371	1.40351466391277	1.5396082121955e-108	-0.12668673373071	0.881009619969255	0.011374006936963	0.422952218804464	FALSE
I9_VARICVE	I9_UAP	PGS002057	89	4681	8062	429866	0.202945300041524	1.22500545866708	0.0672498236656212	0.328164490661384	1.38841733519286	3.71456697785384e-110	-0.0609811206757266	0.940841002050707	0.579774461749196	0.948251683483398	FALSE
I9_VARICVE	I9_PULMEMB	PGS002057	49	4721	4930	432998	0.33107778134675	1.39246809613995	0.0281670208826946	0.326992331768694	1.38679084290657	2.94731783711691e-110	0.00486783798766946	1.00487970515902	0.973762936567648	0.997734318419708	FALSE
I9_VARICVE	I9_NONRHEVALV	PGS002057	115	4655	12842	425086	0.322684640203566	1.38082982402319	0.000926728571741717	0.329726192610904	1.39058732324823	1.68964631769515e-110	-0.11260397144196	0.893504443333558	0.236028746783251	0.840493242490424	FALSE
I9_VARICVE	I9_CAVS_RHEU	PGS002057	41	4729	5165	432763	0.146747190899252	1.15806115761961	0.3540198512414	0.328771783050189	1.38926076655181	1.39270473174946e-111	-0.190443247035347	0.826592667982364	0.230689306421112	0.837620898265251	FALSE
I9_VARICVE	I9_CAVS_DX	PGS002057	41	4729	5101	432827	0.170587340331615	1.18600123315135	0.281380177011404	0.328782204111328	1.38927524419863	1.38946701942405e-111	-0.189893610522696	0.8270471183736	0.230450539186801	0.837231216417581	FALSE
I9_VARICVE	I9_AORTVALV_EARLY	PGS002057	11	4759	2359	435569	-0.127954937558013	0.879893028379838	0.673782102502068	0.327657081705959	1.38771301850652	1.63523942753985e-111	-0.212191808423322	0.808809546203482	0.475292673875736	0.92712132031077	FALSE
I9_VARICVE	I9_MYOCARD	PGS002057	14	4756	1320	436608	0.384752790666122	1.46925106396585	0.180378575361639	0.327006367300565	1.38681030739024	4.68892757416555e-111	0.0200324029334944	1.02023439807851	0.944459059442652	0.995277906793055	FALSE
I9_VARICVE	I9_CARDMPRI	PGS002057	27	4743	2762	435166	0.482755422510156	1.62053351052125	0.01369892897832	0.328078717253751	1.388298251014	1.96132522137062e-111	-0.189676515037642	0.827226686059888	0.327691453857388	0.882417823829927	FALSE
I9_VARICVE	I9_CARDMYOOTH	PGS002057	16	4754	1707	436221	0.362792204311098	1.43733715574317	0.15000341227351	0.327677553572319	1.38774142787278	1.91937163569061e-111	-0.168315212631995	0.845087410469805	0.511554568564226	0.934166771922409	FALSE
I9_VARICVE	I9_AVBLOCK	PGS002057	31	4739	2973	434955	0.507261849997347	1.66073761489367	0.00763915170719913	0.326959290442372	1.38674502225478	1.28292045171905e-110	0.00852685892668566	1.00856331613642	0.962856193817376	0.996845922612471	FALSE
I9_VARICVE	I9_HEARTFAIL	PGS002057	288	4482	14251	423677	0.919523481881866	2.50809495244826	4.78627245294826e-47	0.337418292864453	1.40132510545385	2.33587995209417e-111	-0.191653520612952	0.825592869853531	0.00166676767262923	0.181584026345184	FALSE
I9_VARICVE	I9_HEARTFAIL_NS	PGS002057	452	4318	27114	410814	0.81345914952257	2.25569730094968	2.59387628136218e-53	0.342298115218889	1.40818003484527	1.74358309451192e-110	-0.173854370485402	0.840419278598678	0.000486111249437138	0.0877941928919125	FALSE
I9_VARICVE	I9_ATHSCLE	PGS002057	103	4667	7339	430589	0.672651210333564	1.95942528897346	3.49120065541799e-11	0.330966283569878	1.39231284769796	1.43461404199515e-111	-0.175656517671244	0.838906083270713	0.0763208620001769	0.688738230758567	FALSE
I9_VARICVE	I9_ARTOTH	PGS002057	20	4750	1827	436101	0.412166869334856	1.510086402419	0.0663746090157678	0.328124464401969	1.3883617631526	1.20766692619325e-111	-0.242672840595893	0.784528137548812	0.286321493608456	0.866422986821249	FALSE
I9_VARICVE	I9_VTE	PGS002057	161	4609	11539	426389	0.605613459370521	1.83237595236334	2.53353221289387e-13	0.330264512162932	1.39133610511701	6.52408818252496e-110	-0.117313956527664	0.889305945923145	0.158249225909955	0.791086858643201	FALSE
I9_VARICVE	I9_HYPOTE	PGS002057	19	4751	1824	436104	0.433464318898456	1.54259230920283	0.065936966584871	0.327515357203089	1.38751635950488	3.16238370481157e-111	-0.117032626059561	0.889556169977374	0.598977426826141	0.951810166470103	FALSE
I9_VARICVE	I9_TIA	PGS002057	89	4681	11031	426897	0.0756425323878411	1.07857694891067	0.488874723561638	0.329540802779705	1.39032954639445	4.81174363234003e-111	-0.134079511683869	0.874520527239156	0.221009074652178	0.831444873820743	FALSE
I9_VARICVE	J10_ASTHMA	PGS002057	284	4486	37139	400789	0.0907020824985886	1.09494275405343	0.146000873626967	0.335823460590821	1.39909200813098	1.56855368640885e-110	-0.147331888535395	0.863007507583195	0.017241877395507	0.473853747430801	FALSE
I9_VARICVE	J10_ASTHMA_MAIN	PGS002057	243	4527	31450	406478	0.0811850440735614	1.084571571541	0.226723073626546	0.333328317727151	1.39560542526134	7.17095442017914e-110	-0.122370503386399	0.884820478780509	0.0657806491765258	0.669503870189803	FALSE
I9_VARICVE	J10_NASALPOLYP	PGS002057	36	4734	5602	432326	-0.0789458094901616	0.924089999996501	0.646069674203204	0.327499600472975	1.38749449695631	7.99556861339215e-111	-0.0488201849515441	0.952352361589054	0.768703768779182	0.976572786763405	FALSE
I9_VARICVE	J10_CHRONSINUSITIS	PGS002057	119	4651	15469	422459	0.0404000850976998	1.04122727038407	0.673420886273039	0.328107483835524	1.38833818818359	2.01873762937174e-109	-0.0408538170414637	0.959969450865718	0.66632868882571	0.962770399161753	FALSE
I9_VARICVE	J10_SINUSITIS	PGS002057	116	4654	19995	417933	-0.157518762474429	0.854260785411974	0.115184861783599	0.325495638179885	1.38471679443767	8.96752292225782e-108	0.068104488666128	1.07047715536539	0.476537419335921	0.92748216218328	FALSE
I9_VARICVE	J10_PHARYNGITIS	PGS002057	21	4749	4747	433181	-0.0989658411766721	0.90577364765712	0.6677703103436	0.326975146927442	1.38676701133086	7.82854957660379e-111	0.0313107322305162	1.03180606948034	0.885086935191213	0.989263611160069	FALSE
I9_VARICVE	J10_TONSILLITIS	PGS002057	63	4707	15052	422876	-0.288811308260743	0.7491535511534	0.0297702264995068	0.327257535289246	1.38715867349321	5.14416771335761e-110	-0.00929185274094107	0.99075118312528	0.941157890821796	0.994984496351227	FALSE
I9_VARICVE	J10_BRONCHITIS	PGS002057	79	4691	10538	427390	0.150967457723181	1.16295881213843	0.237451964024028	0.323040200516048	1.38132087960167	5.98533252984007e-107	0.247386751119613	1.2806743192381	0.0296362543896159	0.554260916727065	FALSE
I9_VARICVE	J10_ACUTELOWERNAS	PGS002057	21	4749	3913	434015	-0.205394200226569	0.814326245541974	0.35729550267808	0.327776223863851	1.38787836347966	2.08674569060993e-111	-0.144831661037516	0.86516792232328	0.51760083868442	0.934990667924104	FALSE
I9_VARICVE	J10_ACUTEUPPERINFEC	PGS002057	167	4603	34451	403477	-0.208149315708004	0.812085770496907	0.016955675896954	0.321311849726637	1.3789355345193	6.83523845728653e-104	0.166138615987823	1.18073675937249	0.0363261441131673	0.583258237105432	FALSE
I9_VARICVE	J10_PNEUMONAS	PGS002057	247	4523	29818	408110	0.289688090926017	1.33601070916717	1.98845427180646e-05	0.329552238385367	1.39034544574579	2.46529073165456e-107	-0.0481679629826058	0.952973709327749	0.465064563115824	0.924936170196693	FALSE
I9_VARICVE	J10_BRONCHIECTASIS	PGS002057	16	4754	1565	436363	0.237622278074942	1.26823006404068	0.348510741000335	0.327464006739217	1.38744511172551	2.80272397405955e-111	-0.0958110676213535	0.908635670551211	0.699765124731986	0.968454779105569	FALSE
I9_VARICVE	J10_BRONCHNAS	PGS002057	13	4757	886	437042	0.354049407237351	1.42482558143655	0.219645080583143	0.327122746569053	1.38697171275129	3.95145973217631e-111	-0.00583220793206226	0.994184766377353	0.983297116841206	0.998782653969109	FALSE
I9_VARICVE	J10_COPDNAS	PGS002057	65	4705	8715	429213	0.0795162057475414	1.08276310637281	0.549840577640099	0.32648392426484	1.38608596723299	1.94951140284576e-109	0.0405799688593739	1.04141458710934	0.739906452625508	0.973548110595273	FALSE
I9_VARICVE	J10_OTHERINSTPULM	PGS002057	20	4750	2515	435413	0.124625004727675	1.13272360741662	0.630525102152458	0.330567212907666	1.39175732734113	2.61771022553613e-113	-0.854406096691239	0.425535843194655	0.000174391840541597	0.0454886606877008	TRUE
I9_VARICVE	J10_COLD	PGS002057	42	4728	4542	433386	0.239048406952786	1.27004001386285	0.130636708835738	0.327598002634016	1.38763103613101	8.40420090562914e-111	-0.0397385379422817	0.96104068197992	0.802376818204064	0.980619387523385	FALSE
I9_VARICVE	J10_LARYNGITIS	PGS002057	27	4743	4859	433069	0.0820345348869422	1.08549329657052	0.675103083004352	0.327995550307438	1.38818279528901	2.1326000702433e-111	-0.157075745571922	0.85463932122175	0.424250524248459	0.915549532006325	FALSE
I9_VARICVE	J10_INFLUENZA	PGS002057	60	4710	6192	431736	0.544022641176472	1.72292364458757	4.10869426764032e-05	0.328454431855733	1.38881995293819	5.91614791496399e-111	-0.113390091348893	0.892802317717341	0.390210461986398	0.905060451289149	FALSE
I9_VARICVE	J10_VIRALPNEUMO	PGS002057	23	4747	2480	435448	0.522498385801141	1.68623525762133	0.0170723563977961	0.32699563077961	1.38679541795225	7.80649733897329e-111	0.0367845427213805	1.03746946640792	0.865287410580986	0.987807596380665	FALSE
I9_VARICVE	J10_PNEUMOBACTEROTH	PGS002057	74	4696	8835	429093	0.175764799709906	1.19215762985312	0.183750886383379	0.323734878816223	1.38228078661699	1.46857027628523e-107	0.222363829785643	1.24902572796909	0.0647413552297074	0.667467208782567	FALSE
I9_VARICVE	J10_VASOALLERRHIN	PGS002057	70	4700	14329	423599	-0.22031442147796	0.802266508480627	0.0707364835587579	0.329342429659962	1.3900537697391	2.47595674237788e-111	-0.154064996290741	0.857216303320677	0.207178311382008	0.825387686791137	FALSE
I9_VARICVE	J10_CHRONRHINITIS	PGS002057	50	4720	9184	428744	-0.0389501325522434	0.961798670395453	0.788013610964438	0.328532135480832	1.388927873476	2.93267701675079e-111	-0.137373400416507	0.871644692867401	0.343881935225722	0.888682877727246	FALSE
I9_VARICVE	J10_SEPTDEV	PGS002057	88	4682	11449	426479	0.0122591454343487	1.01233459676545	0.914540851764788	0.326213877940511	1.38571171034795	8.20847601122587e-109	0.0483470092778087	1.04953479045135	0.654760121049469	0.961127455882409	FALSE
I9_VARICVE	J10_CHRONTONSADEN	PGS002057	363	4407	50083	387845	-0.0454364061642711	0.955580369660782	0.441118405959597	0.322156984829772	1.3801014139379	3.42750855695497e-100	0.066633352250579	1.06890349525828	0.229557160164012	0.836671075332766	FALSE
I9_VARICVE	J10_PERITONSABSC	PGS002057	49	4721	7895	430033	-0.0650098143111927	0.937058266750839	0.65742104973958	0.327998873951283	1.38818740912188	7.06462258535784e-111	-0.0856772327650784	0.917890448374966	0.551689653865096	0.942738560103542	FALSE
I9_VARICVE	J10_CHRONLARYNGITIS	PGS002057	26	4744	3470	434458	-0.0330054856680602	0.967533252008216	0.881169080941393	0.325702453306899	1.38500320443333	6.41285072724576e-110	0.278696005428039	1.32140558268153	0.172357702398714	0.803597502665623	FALSE
I9_VARICVE	J10_VOCALLARYNX	PGS002057	117	4653	17337	420591	0.0604372316847861	1.06230091663883	0.54529580868253	0.325179569502906	1.38427919799137	1.68498271744069e-107	0.0794497210772015	1.08269112161759	0.40078520861603	0.908469354190631	FALSE
I9_VARICVE	J10_BRONCH	PGS002057	36	4734	2723	435205	0.322451538153678	1.38050798727252	0.0553406695230449	0.328321852768767	1.38863583666213	1.85665577811664e-111	-0.166281514903282	0.846807811612035	0.346760452790806	0.890219857066001	FALSE
I9_VARICVE	J10_SIMPLBRONCH	PGS002057	15	4755	1088	436840	0.142154424448812	1.15275464829407	0.622911754837193	0.326361694421869	1.3859165565166	1.43309969003672e-110	0.227947881744227	1.25601986216201	0.365107738325488	0.895548170879656	FALSE
I9_VARICVE	J10_PLEUREFFUSION	PGS002057	22	4748	2282	435646	0.472257316778437	1.6036099663925	0.0325245598256776	0.327319222566112	1.3872442461737	4.49123930572096e-111	-0.0547789529372832	0.946694388840534	0.804640419914828	0.980884746898203	FALSE
I9_VARICVE	J10_PLEURPLAGUE	PGS002057	16	4754	1670	436258	0.446075458071893	1.56216934037282	0.10637793630165	0.326572366825929	1.38620856164702	1.11054483249129e-110	0.130713545343462	1.13964127899902	0.592312041730225	0.950674099493218	FALSE
I9_VARICVE	J10_PNEUMOTHORAX	PGS002057	13	4757	1429	436499	0.297462391814633	1.34643773732057	0.288475984856768	0.327597033708898	1.3876296916211	1.86423574435493e-111	-0.188358645156311	0.828317581865955	0.510951929147399	0.934123827961707	FALSE
I9_VARICVE	J10_PLEUROTH	PGS002057	21	4749	1597	436331	0.269721131378021	1.30959919368376	0.304159826605241	0.325369321292899	1.38454189236961	9.0954037999771e-110	0.34596664098886	1.4133554668905	0.0946296240550764	0.717896618407024	FALSE
I9_VARICVE	J10_RESPDISOTH	PGS002057	37	4733	3242	434686	0.351797114936062	1.4216200689794	0.0354639256044101	0.32798414586602	1.38816696392992	4.05751181199631e-111	-0.102148127752363	0.902895797837643	0.528601094853843	0.937642342906638	FALSE
I9_VARICVE	K11_REFLUX	PGS002057	135	4635	20088	417840	0.0646123220976264	1.06674539059564	0.472935247857993	0.329611250912318	1.39042749596485	5.33401772107846e-110	-0.0896531442572516	0.914248242534704	0.310885888804712	0.877214998319236	FALSE
I9_VARICVE	K11_CROHN	PGS002057	26	4744	3906	434022	0.165158481797817	1.17958004586506	0.44904772991206	0.326084811290594	1.38553287272098	3.75065096313485e-110	0.19312815821552	1.21303824437451	0.333479568271877	0.884863118961525	FALSE
I9_VARICVE	K11_ULCER	PGS002057	66	4704	8067	429861	0.254405437337944	1.28969458862327	0.0521112703745754	0.326576183072774	1.38621385177116	1.47376975051948e-109	0.0345575180187238	1.03516156710622	0.782045310690798	0.978282432461598	FALSE
I9_VARICVE	K11_OTHENTERCOL	PGS002057	31	4739	6472	431456	-0.304248578384823	0.737677472982955	0.0976065749442065	0.327788557929685	1.38789548176834	3.22299777252726e-111	-0.106312271583769	0.899143827165066	0.567853190684202	0.946398565672164	FALSE
I9_VARICVE	K11_CARIES_DENTIN	PGS002057	33	4737	5290	432638	0.300598414572238	1.35066682449736	0.0930137428467179	0.327702497383281	1.38777604386434	4.70542424189607e-111	-0.0861334397430613	0.917471795850756	0.623863874903315	0.955867158694271	FALSE
I9_VARICVE	K11_CARIES_1	PGS002057	459	4311	134542	303386	-0.272200332759056	0.761701652010524	3.85831094954214e-07	0.336872684214051	1.40056073889575	8.23393760172471e-107	-0.0942934056003336	0.910015719358293	0.0559723856517081	0.650699991095511	FALSE
I9_VARICVE	K11_CARIES_2	PGS002057	41	4729	18260	419668	-0.585492226716971	0.55683170690153	0.00156838714175894	0.32446745034108	1.38329377715933	9.85510516224121e-109	0.315126372321226	1.37043248474876	0.045228239582547	0.621631685232755	FALSE
I9_VARICVE	K11_CARIES_3	PGS002057	435	4335	125303	312625	-0.242765503474732	0.784455444281092	8.46608417483783e-06	0.338558302353037	1.40292354031299	1.82999474830249e-108	-0.118819139407996	0.8879683847276	0.0187345694608476	0.487177974056357	FALSE
I9_VARICVE	K11_PULPITIS_1	PGS002057	250	4520	65878	372050	-0.208216310669502	0.812031366664391	0.00318925938264347	0.324986079610615	1.38401137986933	2.42601852280456e-104	0.0444513059598005	1.04545406808857	0.496697963588588	0.931417714278284	FALSE
I9_VARICVE	K11_PULPITIS_4	PGS002057	250	4520	65956	371972	-0.209695438382706	0.810831156416907	0.00297914992995408	0.325002526698393	1.38403414301318	2.36943011914788e-104	0.0442175218318235	1.04520968608836	0.498969903024425	0.931906132402781	FALSE
I9_VARICVE	K11_PARODON_PERIAPIC_CHRONIC	PGS002057	23	4747	4355	433573	0.041607238172503	1.04248495003829	0.8443114738023	0.327656479148741	1.38771218233028	2.85050577240721e-111	-0.114701813043246	0.891631977296692	0.59172226604781	0.950449939571412	FALSE
I9_VARICVE	K11_PARODON	PGS002057	77	4693	19723	418205	-0.22438877988471	0.799004437123911	0.0658295420109256	0.326856041396829	1.38660184954617	1.81051051571512e-109	0.0221970942299559	1.02244528267838	0.847268288560314	0.985854146324375	FALSE
I9_VARICVE	K11_PARODON_OPER	PGS002057	77	4693	19745	418183	-0.225448920128122	0.798157829206305	0.0645674045870843	0.326861713385762	1.38660971435882	1.79202932902863e-109	0.0219518815841183	1.02219459690231	0.848961522450262	0.985947977295382	FALSE
I9_VARICVE	K11_DENTOFACIAL_ANOMALIES	PGS002057	55	4715	8722	429206	0.126981952100423	1.13539652607409	0.356794518394821	0.328595295510171	1.38901560097165	3.71740118438832e-111	-0.129537147994531	0.87850195322433	0.346852717248318	0.890224753430196	FALSE
I9_VARICVE	K11_JAWS	PGS002057	17	4753	1557	436371	0.461393581883879	1.58628306070913	0.0626343614689773	0.327408040114075	1.38736746327791	3.22522511011471e-111	-0.0799933520748015	0.923122483215455	0.738767221957965	0.973351300760222	FALSE
I9_VARICVE	K11_SALIVARY	PGS002057	26	4744	5065	432863	-0.251847010568597	0.777363657395952	0.206439035936222	0.327887110064294	1.38803226857089	2.18338731844741e-111	-0.144405183001987	0.865536976130273	0.475783286242907	0.927230940364037	FALSE
I9_VARICVE	K11_STOMATITIS	PGS002057	13	4757	1976	435952	0.1100457083537	1.11632909485786	0.710193186257002	0.326858933029457	1.38660585909512	5.82457064852674e-111	0.100071268544174	1.1052496848048	0.724660617887798	0.971234769830446	FALSE
I9_VARICVE	K11_APHTA_RECUR_INCLAVO	PGS002057	17	4753	2495	435433	0.333293864670447	1.39555734321677	0.171589294268944	0.327980717351085	1.38816220458691	1.31654977618125e-111	-0.241446515352529	0.785490814364813	0.317149395088371	0.879275704529061	FALSE
I9_VARICVE	K11_LIP_ORAL_MUCOSA	PGS002057	24	4746	3525	434403	0.084195423039354	1.08784146232266	0.681491028103664	0.328392585433381	1.38873406204886	9.24982644346763e-112	-0.266626463590803	0.765959131658731	0.203990213253032	0.822831150485296	FALSE
I9_VARICVE	K11_OESITIS	PGS002057	12	4758	1074	436854	0.359825534326724	1.43307936959177	0.259243138421395	0.3289361321598	1.38948910908524	2.17495985817875e-112	-0.800810171949957	0.44896507781933	0.00844169849054777	0.382222400443728	FALSE
I9_VARICVE	K11_OTHDISOES	PGS002057	23	4747	2261	435667	0.0664697779033248	1.06872866436608	0.761688800215028	0.326980226785066	1.38677405592773	8.08560095932582e-111	0.0285484669077348	1.02895988012958	0.893477933005702	0.990469210717705	FALSE
I9_VARICVE	K11_GULC	PGS002057	24	4746	3625	434303	-0.118018902317612	0.888679254358334	0.567897810775069	0.328115446199886	1.38834924268211	1.49746953688293e-111	-0.192284070737831	0.825072456257018	0.349445979682461	0.891411008419312	FALSE
I9_VARICVE	K11_DULC	PGS002057	28	4742	2302	435626	0.291753197675902	1.33877256468229	0.12880825125884	0.327653924833364	1.38770863768024	3.85741785315643e-111	-0.0804609648413959	0.922690920267209	0.674363223139945	0.963972606276663	FALSE
I9_VARICVE	K11_ACUTGASTR	PGS002057	17	4753	1748	436180	0.133567508658389	1.14289841906978	0.591464198838095	0.327491833720167	1.38748372067138	2.85798468057529e-111	-0.106656071726498	0.898834754521607	0.65750528221329	0.961681604840468	FALSE
I9_VARICVE	K11_CHRONGASTR	PGS002057	60	4710	6687	431241	0.125858669867061	1.13412187136105	0.353388722118885	0.327573504632892	1.38759704236072	2.71260320075001e-110	-0.040824599566881	0.959997499158497	0.750245446325875	0.974396328012334	FALSE
I9_VARICVE	K11_OTHGASTR	PGS002057	47	4723	5541	432387	0.0986225614835459	1.10364966104537	0.50653667363669	0.3285103337511	1.38889759277597	2.63316206545483e-111	-0.145982985612451	0.864172406423792	0.328925753197301	0.883159871266017	FALSE
I9_VARICVE	K11_FUNCDYSP	PGS002057	49	4721	6544	431384	0.107368136568874	1.11334404170135	0.461866709297606	0.32825357939586	1.38854103304614	4.16055912253602e-111	-0.114691996613895	0.891640729981963	0.436454935278727	0.918477127283745	FALSE
I9_VARICVE	K11_APPENDACUT	PGS002057	211	4559	29291	408637	-0.166567080618128	0.846566026858336	0.0284347481571525	0.321600250475774	1.37933327791245	4.05871962427237e-103	0.126039106446476	1.13432652689528	0.0768502624343624	0.689800285970591	FALSE
I9_VARICVE	K11_APPENDOTH	PGS002057	17	4753	2580	435348	-0.333197063386801	0.716628958910285	0.170372758528615	0.328237241488568	1.38851834737679	8.53433444991965e-112	-0.30940414637635	0.733884113478844	0.203620895659321	0.822506104101467	FALSE
I9_VARICVE	K11_HERING	PGS002057	251	4519	27725	410203	0.124090286911832	1.13211808183039	0.0666499766339656	0.333415347923076	1.39572689036042	9.44245558149198e-110	-0.121859391775952	0.88527283639314	0.0626136821206188	0.662554390864254	FALSE
I9_VARICVE	K11_FEMHER	PGS002057	15	4755	958	436970	0.466979944334441	1.59516941091197	0.0713523312917164	0.32796621549682	1.38814207380689	1.16546419523834e-111	-0.29636984102751	0.743512395775791	0.260410130358676	0.854385913205527	FALSE
I9_VARICVE	K11_UMBHER	PGS002057	54	4716	6873	431055	0.283690907250806	1.3280223852177	0.0417432045555908	0.328533155707195	1.38892929049756	4.24001970515807e-111	-0.126608334477752	0.881078693172917	0.350881946623612	0.891604512385188	FALSE
I9_VARICVE	K11_VENTHER	PGS002057	56	4714	5437	432491	0.332441483682935	1.39436830349985	0.0140737732566733	0.329361384760323	1.39008011859753	1.1447477540347e-111	-0.196647737149853	0.821479959222055	0.152236958861035	0.785364292116479	FALSE
I9_VARICVE	K11_DIAHER	PGS002057	54	4716	8169	429759	-0.00861708730380039	0.991419933379864	0.95066006970773	0.328679360959836	1.38913237410096	2.71188280065259e-111	-0.145152034621428	0.864890789770665	0.305396541207833	0.875213558773953	FALSE
I9_VARICVE	K11_ADHE	PGS002057	13	4757	1458	436470	0.142619997679824	1.15329146495428	0.618888512349624	0.328505197533342	1.38889045911381	4.80802331042055e-112	-0.494016240958294	0.610170873250503	0.0779760925641864	0.691801630941596	FALSE
I9_VARICVE	K11_OTHILEUS	PGS002057	34	4736	3365	434563	0.268702520531647	1.3082659009092	0.143834212407097	0.326322822783076	1.38586268471587	4.11565357512046e-110	0.112379965806969	1.11893793803907	0.511784602388078	0.934176802334388	FALSE
I9_VARICVE	K11_DIVERTIC	PGS002057	159	4611	19863	418065	0.114510789026073	1.12132473900055	0.17338208520329	0.329533856308301	1.39031988854356	1.79575644689583e-109	-0.0755227171318964	0.927258665637323	0.360379996776889	0.894243822503053	FALSE
I9_VARICVE	K11_IBS	PGS002057	51	4719	7629	430299	-0.0403493908824641	0.960453806719186	0.78313385070311	0.327231467156847	1.38712251332856	2.74787111996823e-110	-0.00941616756249089	0.990628025724053	0.946099704655873	0.995564696240046	FALSE
I9_VARICVE	K11_OTHFUNC	PGS002057	87	4683	10839	427089	0.202745998614249	1.22476133765839	0.06562734035499	0.329414627744552	1.39015413258171	5.40760346870507e-111	-0.129728453342598	0.878333907176958	0.238909961383527	0.842112403790599	FALSE
I9_VARICVE	K11_FISSANAL	PGS002057	54	4716	7775	430153	-0.159600887770141	0.852483957852252	0.250831633746994	0.328489191734314	1.38886822899016	4.33907837400493e-111	-0.118844335747735	0.887946011456364	0.387855963480968	0.904650376739632	FALSE
I9_VARICVE	K11_ABSCANAL	PGS002057	16	4754	2329	435599	-0.0600930467262726	0.941676909554107	0.843643448383648	0.325691672835887	1.38498827352691	4.36104937365709e-110	0.395714124223036	1.48544460421629	0.104441685702891	0.732019500673762	FALSE
I9_VARICVE	K11_OTHANRECT	PGS002057	45	4725	6725	431203	0.0371757913673668	1.03787545434785	0.805597594657351	0.32879821009101	1.38929748108792	1.33289419977723e-111	-0.192845500071974	0.824609366385565	0.216477002898836	0.829085662627472	FALSE
I9_VARICVE	K11_OTHINT	PGS002057	19	4751	1914	436014	0.278180588130067	1.32072468287542	0.242626162963467	0.327248081595158	1.38714555978144	4.44228702794122e-111	-0.0402338117698309	0.960564821533265	0.862345775306381	0.987370836267215	FALSE
I9_VARICVE	K11_PERITONITIS	PGS002057	14	4756	1041	436887	0.709224836020524	2.03241519282213	0.00864622781038975	0.327487280092336	1.38747740260128	2.3071848495329e-111	-0.105626263521117	0.89976085870009	0.703202889978038	0.969177886537488	FALSE
I9_VARICVE	K11_OTHPERITON	PGS002057	15	4755	1103	436825	0.281339445355594	1.3249032598723	0.281269325282768	0.327720405348052	1.38780089633138	1.68213297481105e-111	-0.21364434007257	0.80763557755912	0.415490618273773	0.913280653628194	FALSE
I9_VARICVE	K11_ALCOLIV	PGS002057	19	4751	1625	436303	0.695509916267466	2.00473105833434	0.00270294571240765	0.327844073979007	1.38797253438117	1.77265643749757e-111	-0.198627375282901	0.81985533478406	0.393374615990892	0.906065392288788	FALSE
I9_VARICVE	K11_OTHINFLIV	PGS002057	18	4752	1544	436384	0.517890205858684	1.67848265853378	0.0357090466950252	0.327063759953838	1.38688990239743	5.31854912927607e-111	0.0214657545053166	1.02169780119166	0.931612224332991	0.994212518801557	FALSE
I9_VARICVE	K11_DISLIVOTH	PGS002057	44	4726	3890	434038	0.409630608963125	1.50626128291862	0.0176866300661553	0.324610894670911	1.38349221704036	9.1292093541978e-109	0.279755742191375	1.32280666701594	0.0699580982070558	0.676431949347454	FALSE
I9_VARICVE	K11_CHOLELITH	PGS002057	348	4422	29716	408212	0.203043901336835	1.22512625174715	0.000426095249675845	0.336239465246419	1.39967415800011	2.71962857233205e-109	-0.124764906498706	0.882704396260557	0.0267274426358555	0.537970169508157	FALSE
I9_VARICVE	K11_CHOLECYST	PGS002057	30	4740	2711	435217	0.222669955178574	1.24940814499164	0.226756657758516	0.328370371601166	1.38870321328605	1.53039490662866e-111	-0.192002259345263	0.825305003840625	0.284831878924398	0.866056060367956	FALSE
I9_VARICVE	K11_GALLBLAOTH	PGS002057	15	4755	1021	436907	0.282630743625502	1.32661521024097	0.278138695281662	0.327368027127595	1.38731195167296	2.84379910360737e-111	-0.0619005323407775	0.939976379391449	0.821234428694807	0.982783532415026	FALSE
I9_VARICVE	K11_BILIAOTH	PGS002057	17	4753	1429	436499	0.219362584050281	1.24528271449088	0.404839665357079	0.326588375548335	1.38623075325271	1.11137441505243e-110	0.144326199189111	1.15526089223456	0.551669436314909	0.942738560103542	FALSE
I9_VARICVE	K11_ACUTPANC	PGS002057	47	4723	4872	433056	0.266872688773417	1.30587418330326	0.069483279055351	0.329754763419145	1.39062705401955	4.70191561250131e-112	-0.26379479976543	0.768131144176877	0.0714479577935618	0.679118071096411	FALSE
I9_VARICVE	K11_CHRONPANC	PGS002057	16	4754	2508	435420	0.0129811160278343	1.01306573647401	0.961360089667265	0.326760989022981	1.38647005601254	8.54080074724317e-111	0.097877300929402	1.10282746090212	0.6850455416053	0.965888747401148	FALSE
I9_VARICVE	K11_PANCOTH	PGS002057	11	4759	1179	436749	0.216196983073653	1.24134687924242	0.53416352501696	0.329413453125387	1.39015249968098	1.06765901546674e-112	-0.882319639107187	0.413821880072824	0.000967669948837931	0.134343041796493	FALSE
I9_VARICVE	K11_COELIAC	PGS002057	16	4754	3099	434829	-0.241293755724622	0.785610814814718	0.34224302508894	0.327192129461234	1.3870679481986	4.28494428110881e-111	-0.0408031637175067	0.960018077740847	0.86958352183979	0.987889232195232	FALSE
I9_VARICVE	K11_GIBLEEDING	PGS002057	48	4722	6137	431791	0.291784803177352	1.33881487792919	0.045307801628344	0.329841920839995	1.39074826276899	3.78454363265152e-112	-0.280416550696657	0.755468984772309	0.0575323342162024	0.653953417339492	FALSE
I9_VARICVE	K11_OTHDISDIG	PGS002057	35	4735	5907	432021	0.0959474811541911	1.10070125491647	0.573314208046665	0.32926094379614	1.38994050462173	4.73200097201785e-112	-0.294007619074939	0.745270813147482	0.0854876858324808	0.704707150058108	FALSE
I9_VARICVE	TEMPOROMANDIB	PGS002057	31	4739	4836	433092	0.0993326326269698	1.10443360911864	0.583612659515267	0.328507626771314	1.38889383306335	1.19520586347192e-111	-0.217478674678834	0.804544761912328	0.234801686517616	0.840193899226219	FALSE
I9_VARICVE	APPENDACUT_COMPLIC	PGS002057	67	4703	6690	431238	0.00535757564414022	1.0053719531172	0.967555372397976	0.325981916081538	1.38539031536075	3.49970091122804e-109	0.0830480702294675	1.08659404011768	0.510334504321008	0.933868731434675	FALSE
I9_VARICVE	HERING_BILATERAL	PGS002057	13	4757	2174	435754	0.077773904305849	1.08087824912312	0.791345144409947	0.327054893664991	1.38687760588547	4.13966989540987e-111	0.0236393590170619	1.02392098342614	0.935671808616345	0.994792818996024	FALSE
I9_VARICVE	K11_CONSTIPATION	PGS002057	194	4576	25916	412012	0.0197474401055154	1.01994371061876	0.793277182774539	0.33364334266707	1.39604514503429	2.64397081465161e-111	-0.163562128884668	0.84911374287296	0.0280420733242478	0.545218948656304	FALSE
I9_VARICVE	K11_FISTULA	PGS002057	56	4714	8070	429858	-0.150095600830053	0.860625695961182	0.270942522948064	0.328621153313833	1.38905151832871	3.89756540126089e-111	-0.126568470007437	0.881113817608431	0.349896900332101	0.891411008419312	FALSE
I9_VARICVE	K11_STRICTURE	PGS002057	43	4727	5818	432110	0.0504679158011689	1.05176311783666	0.758124012367461	0.326171177326695	1.38565254087065	8.53846253383453e-110	0.102692741261394	1.10815086772373	0.500476997033858	0.932191788734814	FALSE
I9_VARICVE	L12_ATOPIC	PGS002057	85	4685	19126	418802	-0.131236356017198	0.877010463192263	0.242784457938717	0.328920350449959	1.38946718074433	1.04610238262128e-110	-0.1024118744721	0.902657693433706	0.35775854691527	0.893379870497086	FALSE
I9_VARICVE	L12_PSORI_VULG	PGS002057	35	4735	4934	432994	0.23157583019606	1.26058491335451	0.174597932920686	0.328545196032788	1.38894601375912	1.28624200314596e-111	-0.203294075640358	0.816038229171661	0.245629246502765	0.846963930219381	FALSE
I9_VARICVE	L12_PSORI_ARTHRO	PGS002057	19	4751	2974	434954	0.0806571502900919	1.08399918404385	0.726748814870769	0.327902983163954	1.38805430112028	1.59611086620029e-111	-0.199298678029015	0.819305148337901	0.390596168852242	0.905116145222733	FALSE
I9_VARICVE	L12_PSORI_NAS	PGS002057	13	4757	1450	436478	0.161029702313146	1.17471986019284	0.562974577825422	0.327577768227137	1.38760295852409	1.90629902078048e-111	-0.16760631127399	0.845686706478501	0.554356625000279	0.943390542343208	FALSE
I9_VARICVE	L12_AGEP	PGS002057	24	4746	1329	436599	0.511431451247924	1.66767668505411	0.0140746963760138	0.32751107145538	1.38751041297256	3.66377644970898e-111	-0.0722137121162637	0.930332051332707	0.735029894544999	0.9726781266915	FALSE
I9_VARICVE	L12_ABSCESS_CUT	PGS002057	38	4732	6119	431809	0.161222776019155	1.17494668960646	0.350101892139424	0.32681543988065	1.38654555255163	2.42098999980819e-110	0.033346250974475	1.03390846908589	0.837745356776797	0.984772311996869	FALSE
I9_VARICVE	L12_CELLULITIS	PGS002057	45	4725	4872	433056	0.452986591794981	1.57300309522478	0.00435932610434357	0.326402639165365	1.38597330367626	6.29586601812671e-110	0.0852471104602822	1.08898613331709	0.574689094080435	0.94735263375469	FALSE
I9_VARICVE	L12_LYMPHADENITIS	PGS002057	12	4758	1855	436073	-0.0120947965269657	0.987978051534613	0.966675422177267	0.327641414626458	1.38769127726665	1.62497395851959e-111	-0.220722258535147	0.80193938118058	0.45949843133771	0.923237060164308	FALSE
I9_VARICVE	L12_PILONIDALCYST	PGS002057	12	4758	2815	435113	-0.238416730844355	0.787874291152733	0.410029488062726	0.328027602319784	1.38822729005417	9.19270113327643e-112	-0.359723141194484	0.697869510646495	0.222705417464226	0.83246963886698	FALSE
I9_VARICVE	L12_INFECT_SKIN_NAS	PGS002057	25	4745	1788	436140	0.848618352511513	2.33641651683514	4.59424584889442e-05	0.327296575653499	1.38721282973023	5.85230423509621e-111	-0.0747380592951829	0.927986531941631	0.704003019351944	0.969293353010866	FALSE
I9_VARICVE	L12_SEBORRHOEIC	PGS002057	21	4749	2000	435928	0.48333761579834	1.62147724894679	0.0459206923964476	0.326273253772035	1.38579399057571	2.30098103150515e-110	0.166529928581891	1.18119888694899	0.433310193217681	0.917782894391661	FALSE
I9_VARICVE	L12_ALLERGICCONTACT	PGS002057	26	4744	3531	434397	0.0821331298742088	1.08560032604447	0.701327457188176	0.326311187343747	1.38584655968849	2.52139882721629e-110	0.159337803561128	1.17273403350996	0.435909406785519	0.918473698992274	FALSE
I9_VARICVE	L12_OTHERCONTACT	PGS002057	23	4747	2290	435638	0.192355317821259	1.21210112158929	0.359104524137822	0.327968555906973	1.38814532263249	1.81492061251169e-111	-0.171354800969713	0.842522592602544	0.413472691840274	0.912767771417166	FALSE
I9_VARICVE	L12_LICHENSIMPLEX	PGS002057	17	4753	601	437327	1.39073805262021	4.01781431735254	2.70576232608943e-08	0.327091534055098	1.38692842255295	5.27936822385048e-111	0.0666368081964979	1.06890718933734	0.76798796658796	0.976560519336802	FALSE
I9_VARICVE	L12_DERM_NUMMULAR	PGS002057	12	4758	1518	436410	0.263904318230377	1.3020036123311	0.388000397839843	0.326997294238849	1.38679772483182	4.38415369008268e-111	0.0505924189590372	1.05189407381821	0.867125917914059	0.987807596380665	FALSE
I9_VARICVE	L12_INFECT_DERM	PGS002057	29	4741	2500	435428	0.626943536309591	1.87188049206668	0.00218222775021308	0.326144122403399	1.38561505265456	3.97518669049714e-110	0.162777623290508	1.17677497324336	0.395134396907669	0.906475665010124	FALSE
I9_VARICVE	L12_DERM_NAS	PGS002057	101	4669	13255	424673	0.226240114862005	1.25387670356651	0.0312953828465087	0.327770149942093	1.38786993364068	1.542798528565e-109	-0.0384730021800474	0.962257683248815	0.704080851754341	0.969301328465644	FALSE
I9_VARICVE	L12_LICHENPLANUS	PGS002057	25	4745	2630	435298	0.275351227241685	1.31699315751865	0.174808500376859	0.327755914910405	1.38785017740881	2.69011465400428e-111	-0.122924992225387	0.88432999169789	0.551024147111336	0.942684380344218	FALSE
I9_VARICVE	L12_URTICA_ALLERG	PGS002057	14	4756	2149	435779	-0.101427141880542	0.903547007679948	0.743135896667638	0.326224651957509	1.3857266401099	1.6662114650528e-110	0.2990821352968	1.34862038825986	0.262945484240984	0.856077285726484	FALSE
I9_VARICVE	L12_URTICA_NAS	PGS002057	38	4732	5825	432103	-0.0445805982374972	0.95639851295263	0.793805888899872	0.326687888869966	1.38636870854359	2.73570008344226e-110	0.0542774605811887	1.0557774981579	0.743370317700104	0.973675080548744	FALSE
I9_VARICVE	L12_OTHACUSKINSUNNAS	PGS002057	12	4758	671	437257	0.418548543887598	1.51975409761764	0.183142930285102	0.326767095195783	1.38647852206413	6.131871672269e-111	0.180108528184165	1.19734730199917	0.571833904415547	0.947132236233744	FALSE
I9_VARICVE	L12_ACTINKERA	PGS002057	61	4709	6233	431695	0.430283868360381	1.5376939642639	0.00104194712401861	0.32957042851411	1.39037073653846	1.09397034433479e-111	-0.196298317374071	0.821767050720019	0.135657000224974	0.76842819154171	FALSE
I9_VARICVE	L12_ROSACEANAS	PGS002057	17	4753	1531	436397	0.562946316464143	1.75583814157721	0.0315040046496077	0.3267690900673	1.3864812879134	8.65722937089289e-111	0.0627066200555522	1.06471442754628	0.791480789533355	0.979171081035219	FALSE
I9_VARICVE	L12_FOLLICULARCYST	PGS002057	27	4743	4255	433673	-0.0217346337560252	0.978499861434606	0.916913469347977	0.326488106718314	1.38609176448518	2.06156334432792e-110	0.115545298750675	1.12248536058113	0.559386123869356	0.944732793730301	FALSE
I9_VARICVE	L12_SEBORRKERAT	PGS002057	32	4738	3384	434544	0.409194420872016	1.50560441295475	0.0218536497478002	0.329201882037331	1.3898584147151	3.98895617050441e-112	-0.34041668184238	0.711473802774707	0.0673033206812914	0.671925768793512	FALSE
I9_VARICVE	L12_ULCERLOWLIMB	PGS002057	42	4728	1520	436408	1.65102933442698	5.21234231019726	1.13126194115782e-25	0.328250900049885	1.38853731266929	3.18069383658724e-111	-0.144159831123101	0.865749363307343	0.359399635994474	0.894211145931012	FALSE
I9_VARICVE	L12_CHRONICULCEROFSKIN	PGS002057	21	4749	829	437099	1.3548285492253	3.87609633994001	4.40683857807788e-09	0.326958577405094	1.38674403345424	7.85843446677362e-111	-0.0494302312503132	0.951771559731767	0.818066728516536	0.982309355953667	FALSE
I9_VARICVE	L12_SKINSUBCUTISNAS	PGS002057	13	4757	1561	436367	0.178134741808632	1.19498632500631	0.528532938105607	0.32829634412815	1.3886004149014	6.26750394011085e-112	-0.458607642935195	0.632163229956354	0.115183308636706	0.745767590220568	FALSE
I9_VARICVE	M13_RHEUMA	PGS002057	97	4673	10327	427601	0.133471274681415	1.14278843870165	0.199569310188627	0.330017391860615	1.39099232019796	4.11875118256658e-111	-0.141781883716852	0.867810519449476	0.170259435514259	0.801551412902163	FALSE
I9_VARICVE	M13_SLE	PGS002057	11	4759	880	437048	0.293973101642883	1.34174781236976	0.418451535944447	0.326267234328453	1.38578564889208	1.3028676170907e-110	0.363585239164821	1.43847746629747	0.236838677861806	0.841212143007454	FALSE
I9_VARICVE	M13_SJOGREN	PGS002057	22	4748	1979	435949	0.372897907275544	1.45193610015361	0.0857879290139179	0.327705447915142	1.38778013854782	2.51978717252617e-111	-0.139465913508066	0.869822671902575	0.523808242574084	0.936592141662065	FALSE
I9_VARICVE	M13_POLYMYALGIA	PGS002057	16	4754	1972	435956	0.0058302822890998	1.00584731146376	0.983509948208698	0.326200783271076	1.38569356502998	1.82356668097294e-110	0.293294064138778	1.34083702454865	0.258538130967627	0.85319207520584	FALSE
I9_VARICVE	M13_CONNECTNAS	PGS002057	15	4755	1357	436571	0.327659425428107	1.38771627092407	0.255211270638021	0.326472038528474	1.38606949267851	1.22068683924029e-110	0.18382390671127	1.20180417481238	0.469260497354923	0.925670698210992	FALSE
I9_VARICVE	M13_OSTEOPOROSIS	PGS002057	37	4733	3675	434253	0.277171052975975	1.31939203766846	0.114585767913802	0.326656647842222	1.38632539763685	2.92927215133849e-110	0.0486937079599823	1.04989872586442	0.768029898135161	0.976560519336802	FALSE
I9_VARICVE	M13_PYOGARTH	PGS002057	20	4750	1578	436350	0.5335182109402	1.70492003772417	0.0177555562352255	0.328050728479231	1.38825939479106	1.3531748085886e-111	-0.24076965631991	0.786022660889812	0.286621587469189	0.866589969778797	FALSE
I9_VARICVE	M13_REACTARTH	PGS002057	23	4747	2602	435326	0.190127954587009	1.20940433658968	0.387678316119624	0.326735296118488	1.38643443402742	1.1281036962974e-110	0.0976450491799166	1.10257135703638	0.656451221925207	0.9614151310011	FALSE
I9_VARICVE	M13_PSORIARTH_ICD10	PGS002057	19	4751	2690	435238	0.240861998256375	1.27234543730325	0.297934721589858	0.327809050462724	1.38792392355377	1.86430181181448e-111	-0.173693859463505	0.840554185982679	0.454610754241381	0.922226839014587	FALSE
I9_VARICVE	M13_PSORIARTH	PGS002057	20	4750	2826	435102	0.169883935227151	1.18516728716537	0.450862446641432	0.327930294731702	1.38809221157706	1.64051327752883e-111	-0.194329057320584	0.823386918192942	0.387665541447872	0.904650376739632	FALSE
I9_VARICVE	M13_GOUT	PGS002057	67	4703	5308	432620	0.692717008705853	1.99913984131311	3.24203984832593e-08	0.329253130197855	1.38992964422742	2.75828584798866e-111	-0.154361921993767	0.856961811551611	0.208138516735843	0.825560761931714	FALSE
I9_VARICVE	M13_ARTHRITISNAS	PGS002057	69	4701	7529	430399	0.468165127710167	1.59706109995702	0.000214330399129951	0.327436483485131	1.38740692524668	4.30722623813152e-110	-0.0328298789851675	0.967703172232317	0.791932424993768	0.979286552854401	FALSE
I9_VARICVE	M13_ARTHINOTH	PGS002057	15	4755	729	437199	1.19640440364555	3.30820055848892	6.32155279787664e-06	0.328628252845555	1.38906137997903	4.18237514955275e-112	-0.503198299461016	0.604593891863321	0.0640854007423033	0.665959465806453	FALSE
I9_VARICVE	M13_ARTHROSIS_POLY	PGS002057	26	4744	3814	434114	-0.123889135619108	0.883477781670875	0.53481294713916	0.327870277226452	1.38800890424543	2.61406846763663e-111	-0.131421955461936	0.876847705641588	0.503094332645421	0.932810992561665	FALSE
I9_VARICVE	M13_ARTHTROSIS_COX_PRIM_ICD10	PGS002057	102	4668	13077	424851	0.17952003205437	1.19664287504252	0.0802005571690889	0.330373351674438	1.39148754570025	2.98941793607425e-111	-0.154179565259253	0.85711809855873	0.128064106949723	0.759731931429436	FALSE
I9_VARICVE	M13_ARTHTROSIS_COX	PGS002057	135	4635	14914	423014	0.231985377302236	1.26110128799052	0.00930202402171949	0.333108226382214	1.39529829838551	2.66009233300871e-112	-0.215456847946053	0.80617305753081	0.0150791271680923	0.460854017705903	FALSE
I9_VARICVE	M13_ARTHROSIS_KNEE_PRIM_ICD10	PGS002057	214	4556	28369	409559	0.0900368691342059	1.0942146257074	0.214454456184337	0.335719728517238	1.39894688494294	4.43577244390581e-112	-0.193265784142245	0.824262869023438	0.0061666563180692	0.337416859764578	FALSE
I9_VARICVE	M13_ARTHROSIS_KNEE	PGS002057	287	4483	32356	405572	0.156738939945462	1.16969021464765	0.0133853556972151	0.338558488741916	1.40292380180237	3.77256258376133e-112	-0.194043337610549	0.823622209676561	0.00156706018324859	0.175464011267337	FALSE
I9_VARICVE	M13_ARTHROSIS_OTH	PGS002057	116	4654	15455	422473	0.0496407837701396	1.05089353055417	0.613650915408429	0.327530901669154	1.38753792787348	4.03419375213073e-109	-0.018001887364672	0.982159178664015	0.851562198033689	0.986320643730801	FALSE
I9_VARICVE	M13_HALLUXVALGUS	PGS002057	142	4628	12085	425843	0.0503471169859009	1.05163607377162	0.565665762135783	0.329461362387425	1.3902191024568	6.93380594828785e-110	-0.0825385886434221	0.920775905678144	0.349506402037487	0.891411008419312	FALSE
I9_VARICVE	M13_HALLUXRIGIDUS	PGS002057	25	4745	3652	434276	-0.244408157867208	0.783167912873916	0.246848694067001	0.326708376513801	1.38639711226288	1.37064184900518e-110	0.0742787719380128	1.07710703086151	0.714189857626485	0.969696453720959	FALSE
I9_VARICVE	M13_HAMMERTOE	PGS002057	35	4735	3883	434045	-0.0212166798749664	0.979006810512239	0.90171794650913	0.32788368594739	1.38802751579427	3.64614455067825e-111	-0.109912838958706	0.895912220535534	0.527463262076249	0.937424850653092	FALSE
I9_VARICVE	M13_PATELLAOTH	PGS002057	43	4727	6431	431497	-0.0335332871893751	0.967022721227197	0.833654011553079	0.327010448250256	1.38681596690489	2.08397853094047e-110	0.0120292018596835	1.01210184369057	0.93901083018304	0.994905432339387	FALSE
I9_VARICVE	M13_MENISCUSDERANGEMENTS	PGS002057	150	4620	21664	416264	-0.0322404448737807	0.968273737630563	0.704919747856032	0.330782954107907	1.39205761912887	2.57517875190985e-110	-0.113392904161335	0.892799806435406	0.171571977172555	0.802831954704978	FALSE
I9_VARICVE	M13_KNEEDERANGEMENTS	PGS002057	258	4512	32805	405123	0.0419443500689163	1.04283644335974	0.522591637933926	0.334378178256931	1.39707138570482	3.71673987494401e-110	-0.134594444287467	0.874070324029267	0.0369952180520334	0.586722262837193	FALSE
I9_VARICVE	M13_CARTILAGE	PGS002057	11	4759	718	437210	0.345827203684505	1.41315840615323	0.31035779327726	0.32660500565876	1.3862538066149	7.9955812389218e-111	0.206040449081101	1.22880290693853	0.500937590659424	0.932363743236269	FALSE
I9_VARICVE	M13_PATHODISLOCATIO	PGS002057	13	4757	2710	435218	-0.377876917060545	0.685314846040729	0.213400393886637	0.326769352503969	1.38648165177698	6.73606505700311e-111	0.136121458034158	1.14582105431635	0.628931460234951	0.95668039840899	FALSE
I9_VARICVE	M13_RECUDISLOCATIO	PGS002057	11	4759	2333	435595	-0.282675963875889	0.753763995055056	0.377229959094358	0.326919206421673	1.38668943705265	4.90152538012405e-111	0.0802915665283108	1.0836029639746	0.789972445897396	0.978968350417179	FALSE
I9_VARICVE	M13_JOINTOTH	PGS002057	139	4631	28278	409650	-0.135681089065577	0.873121035938843	0.121101213413773	0.333063329693659	1.39523565551861	4.25150234133942e-112	-0.19724604345256	0.820988609588354	0.0219981643809399	0.512088468729951	FALSE
I9_VARICVE	M13_SCOLIOSIS	PGS002057	15	4755	2261	435667	0.211252168463223	1.23522380027887	0.414734214583828	0.328282298602958	1.38858091141626	7.60217841523057e-112	-0.361969861624368	0.696303352977546	0.153360151279484	0.786377678163496	FALSE
I9_VARICVE	M13_SPONDYLOLISTHESIS	PGS002057	24	4746	4510	433418	-0.119931719114297	0.886980998497707	0.558898675281834	0.3283222595236	1.38863640149658	1.01036939711699e-111	-0.258339948274001	0.772332634328631	0.2259840859161	0.833988550580397	FALSE
I9_VARICVE	M13_ANKYLOSPON	PGS002057	17	4753	2876	435052	-0.100816289748938	0.904099109904837	0.688403255590245	0.327318504117351	1.38724324951015	3.45706551071354e-111	-0.054979177354768	0.946504856483128	0.825382137172658	0.983235366452127	FALSE
I9_VARICVE	M13_SPINENTHES	PGS002057	27	4743	1153	436775	0.182428297692017	1.20012809591409	0.346171522582027	0.328822273879956	1.38933091325154	6.03869988540593e-112	-0.299165023585232	0.741437044739411	0.122079256399883	0.7546917381722	FALSE
I9_VARICVE	M13_SPONDYLINFLAMNAS	PGS002057	13	4757	1296	436632	0.62179362425962	1.86226525223517	0.0290802483854015	0.328599014814957	1.38902076715363	3.99381911678159e-112	-0.575170678721803	0.56260883525487	0.0386477075321275	0.593447218815486	FALSE
I9_VARICVE	M13_SPONDYLOSIS	PGS002057	99	4671	14988	422940	-0.0154704329762858	0.984648619450424	0.881064124995867	0.330284015853034	1.39136324156987	2.85256348190654e-111	-0.154256259545103	0.857052365018998	0.13372485798825	0.765693676813307	FALSE
I9_VARICVE	M13_SPINSTENOSIS	PGS002057	114	4656	12861	425067	0.225924688708393	1.25348126043063	0.0222723345912126	0.327985586305076	1.38816896350127	2.10814136806026e-109	-0.0369552652575409	0.96371924611705	0.700028649148657	0.968482213487583	FALSE
I9_VARICVE	M13_CERVICDISC	PGS002057	123	4647	11943	425985	0.172073915326168	1.18776562405283	0.0652274341300502	0.329350458217736	1.3900649299109	3.66880865089125e-110	-0.0890407369991368	0.914808306270195	0.343122232055742	0.888409187980718	FALSE
I9_VARICVE	M13_INTERVERTEB	PGS002057	253	4517	32836	405092	0.0148281920591786	1.01493867511157	0.825500620136931	0.329054269462122	1.38965326927672	7.9360507246104e-107	-0.0363796831790835	0.964274105311965	0.575141703429834	0.94751533173074	FALSE
I9_VARICVE	M13_RADICULOPATHY	PGS002057	53	4717	4979	432949	-0.0445022947988417	0.95647340517704	0.751595709600719	0.328158127942709	1.38840850111205	6.33320745525079e-111	-0.0952741832219011	0.909123633845735	0.496066074925059	0.931351812503343	FALSE
I9_VARICVE	M13_CERVICALGIA	PGS002057	51	4719	5635	432293	-0.0190406621498	0.981139466191733	0.897164423500951	0.326940273395909	1.38671865071102	3.83712873312048e-110	0.0168681993720155	1.01701127076724	0.905422610411059	0.991416507464119	FALSE
I9_VARICVE	M13_SCIATICA	PGS002057	92	4678	14908	423020	-0.025133844440481	0.975179380954486	0.817823000379108	0.328269318776176	1.38856288799353	4.93235270412905e-110	-0.0574605578645178	0.944159129304321	0.58487369300107	0.949168520114119	FALSE
I9_VARICVE	M13_LOWBACKPAIN	PGS002057	134	4636	22656	415272	-0.0190480604766907	0.981132207428088	0.833479424426538	0.328506069121806	1.38889166965524	2.50708293697641e-109	-0.0505463303013902	0.950709880976643	0.5706415257537	0.946806032257111	FALSE
I9_VARICVE	M13_THORACISPINEPAIN	PGS002057	32	4738	3617	434311	0.346737691238372	1.41444565521687	0.0530476952909722	0.328392729530825	1.38873426216191	1.53377833758073e-111	-0.203103278825149	0.816193941521113	0.251408222631061	0.849736278587865	FALSE
I9_VARICVE	M13_DORSALGIANAS	PGS002057	93	4677	11509	426419	0.0992292188230035	1.10431940134332	0.357230631188696	0.328211401600261	1.38848246868133	5.22345714469351e-110	-0.0565271291014635	0.945040846038375	0.591018037140966	0.950167190740197	FALSE
I9_VARICVE	M13_TRIGGERFINGER	PGS002057	12	4758	3079	434849	-0.640553768605983	0.527000506887179	0.0591527059379925	0.326160585856672	1.38563786485102	1.67346181626362e-110	0.361996917585737	1.43619451500707	0.209377924256925	0.826137411804388	FALSE
I9_VARICVE	M13_TENDOSYNOVITISNAS	PGS002057	30	4740	3293	434635	0.0603784394025597	1.06223846337944	0.742082164629145	0.32853487777648	1.38893168233209	1.16193459789185e-111	-0.218278680768403	0.803901378593068	0.229963845475246	0.837024315960152	FALSE
I9_VARICVE	M13_SPONTRUPTSYNOTEND	PGS002057	14	4756	1725	436203	0.133065401185887	1.1423247052783	0.619449326346841	0.32802173498025	1.38821914487721	1.07442499978046e-111	-0.298046455646146	0.742266856460379	0.261807932644153	0.855058477777032	FALSE
I9_VARICVE	M13_GANGLION	PGS002057	38	4732	6469	431459	-0.257640914408166	0.772872709739225	0.161143127857683	0.324998804287803	1.38402899107942	3.67783643522842e-109	0.263832376660748	1.3019099475168	0.10600728926692	0.734104813628656	FALSE
I9_VARICVE	M13_OLECRANONBURSITIS	PGS002057	14	4756	1258	436670	0.411264913252859	1.50872498486571	0.230438907920113	0.325646184135691	1.38492527364347	4.01877374093747e-110	0.494225552242678	1.6392282507082	0.0702503803579703	0.6768136151218	FALSE
I9_VARICVE	M13_TROCHANTERICBURSITIS	PGS002057	14	4756	2402	435526	-0.14278193531638	0.866943097956831	0.597091704596015	0.327667168813825	1.38772701658803	1.73261600118904e-111	-0.187207769940057	0.829271420811633	0.492900133150398	0.930778689944762	FALSE
I9_VARICVE	M13_DUPUTRYEN	PGS002057	42	4728	4095	433833	0.077241097480179	1.08030250320857	0.620591940155268	0.328667373782155	1.38911572242417	1.80539491362757e-111	-0.172991758597643	0.84114454702671	0.268368545269676	0.859543765134639	FALSE
I9_VARICVE	M13_PLANTARFASC	PGS002057	18	4752	2233	435695	-0.00321043813621581	0.99679470980977	0.990440486668159	0.326131532011443	1.38559760732777	2.25622556865416e-110	0.27351146512878	1.31457243086787	0.259244953391059	0.853714243915681	FALSE
I9_VARICVE	M13_ADHCAPSULITIS	PGS002057	33	4737	4393	433535	-0.0822759065704541	0.921017808772198	0.64223372980221	0.327842728466644	1.38797066684822	3.46775387983856e-111	-0.111199537448671	0.894760192949248	0.536118209818606	0.939336452440419	FALSE
I9_VARICVE	M13_ROTATORCUFF	PGS002057	128	4642	19071	418857	-0.00049996269859711	0.999500162261927	0.995792216593136	0.326644486403226	1.38630853802762	3.07154994932787e-108	0.0178983172763036	1.01805945206859	0.844254061722936	0.985384173749761	FALSE
I9_VARICVE	M13_IMPINGEMENT	PGS002057	43	4727	7563	430365	-0.141454954471599	0.868094278469656	0.370042066346424	0.32786106791354	1.38799612169597	6.15895007985932e-111	-0.0766749367030664	0.926190875337814	0.618873796829582	0.954954012665734	FALSE
I9_VARICVE	M13_SHOULDERNAS	PGS002057	19	4751	2068	435860	0.618465054751732	1.85607687783176	0.00726547734771801	0.328422414212668	1.38877548690851	7.31972561427512e-112	-0.341698125223145	0.710562673284661	0.140963782161416	0.773619149935462	FALSE
I9_VARICVE	M13_ACHILLESTEND	PGS002057	20	4750	2535	435393	0.239043849260219	1.27003422542411	0.289826282838603	0.327904220257095	1.38805601827379	1.77693047547241e-111	-0.185054276786433	0.83105917540659	0.402694514466334	0.909167777347809	FALSE
I9_VARICVE	M13_LATERALEPICOND	PGS002057	28	4742	3809	434119	0.0304200528431341	1.03088747023192	0.873629091574533	0.328039696418879	1.38824407951411	1.99327408166958e-111	-0.16414830757908	0.848616156339316	0.400231270661837	0.908031951445807	FALSE
I9_VARICVE	M13_METATARSALGIA	PGS002057	12	4758	1994	435934	-0.0108129599093147	0.989245290001323	0.97157267262245	0.327022587121738	1.38683280138785	4.16387836097413e-111	0.04062859247722	1.04146522568535	0.892719213621317	0.990308051875723	FALSE
I9_VARICVE	M13_ENTESOPATHYFOOT	PGS002057	15	4755	2188	435740	0.111987382517327	1.11849874791744	0.682946402038759	0.326906231193114	1.386671444557	5.73651251667042e-111	0.0748395813052782	1.07771125198456	0.783161711805021	0.978430698893657	FALSE
I9_VARICVE	M13_ENTESOPATHYNAS	PGS002057	35	4735	2609	435319	0.240474058674716	1.27185193987636	0.157026844929457	0.328710769808856	1.38917600583517	9.50053732616014e-112	-0.232059193036748	0.792899187806809	0.19178417254655	0.815338295858021	FALSE
I9_VARICVE	M13_RHEUMATISM	PGS002057	43	4727	4097	433831	0.204303688701274	1.22667062290433	0.19294390307227	0.3279404271536	1.38810627638423	5.35019630869318e-111	-0.0972314968489958	0.907345934094011	0.531588442646963	0.937936746077305	FALSE
I9_VARICVE	M13_MYALGIA	PGS002057	31	4739	5409	432519	0.0541910761482378	1.05568629935653	0.774982653305436	0.327049671160753	1.38687036293021	1.12813221258608e-110	0.00886227119528776	1.00890165738504	0.96117559698217	0.996658487302973	FALSE
I9_VARICVE	M13_LIMBPAIN	PGS002057	165	4605	20139	417789	0.42823800494892	1.53455126830389	2.45354165591907e-07	0.329280363537687	1.38996749716919	5.8888005322795e-109	-0.0792557507910072	0.923803630720929	0.314120082835183	0.877904855692954	FALSE
I9_VARICVE	M13_SOFTTISSUENAS	PGS002057	18	4752	1290	436638	0.140806792087646	1.15120220512183	0.566231968366113	0.327174623995949	1.38704366714131	4.61722189391512e-111	-0.0195913045924444	0.980599357876422	0.935348878487019	0.994772659745163	FALSE
I9_VARICVE	M13_BONECONTINUITY	PGS002057	15	4755	1871	436057	0.458683606348627	1.58199009197003	0.0804017374097604	0.327596280019005	1.38762864577902	2.17652352412477e-111	-0.162480472630006	0.850032688966157	0.520153942560297	0.935743995945468	FALSE
I9_VARICVE	M13_OSTEOMYELITIS	PGS002057	13	4757	1147	436781	0.535788960612398	1.70879588321297	0.0602541274585009	0.328403089497997	1.3887486494778	5.2728215990386e-112	-0.488798138215471	0.613363129073852	0.0947612905333227	0.718013714660731	FALSE
I9_VARICVE	M13_OSTEOCHONDROPATHY	PGS002057	26	4744	2251	435677	0.420431283128779	1.52261809352691	0.0347152665422502	0.327829193199141	1.3879518804211	2.59804184270534e-111	-0.130688310143258	0.877491236889005	0.511009728725314	0.934132221368078	FALSE
I9_VARICVE	M13_POSTOPMUSCULOSKE	PGS002057	22	4748	1205	436723	0.822768355566627	2.27679409675061	0.000120816101042366	0.328366700557531	1.38869811530532	9.85441362688921e-112	-0.261043299594443	0.770247567485725	0.211252547422312	0.826810394570535	FALSE
I9_VARICVE	JOINTPAIN	PGS002057	117	4653	23550	414378	-0.144535375583027	0.865424296972519	0.132974941623694	0.329738126411155	1.3906039183386	1.87094531561958e-110	-0.103768365997925	0.901434076022796	0.270595648310233	0.860212001468678	FALSE
I9_VARICVE	N14_RENFAILNAS	PGS002057	15	4755	1051	436877	1.09982118632034	3.00362888599063	3.05269607989851e-05	0.327476435602178	1.38746235619783	2.56772811740316e-111	-0.161430257732626	0.850925874895859	0.530314955177307	0.937642342906638	FALSE
I9_VARICVE	N14_CHRONEPHROPATH	PGS002057	12	4758	992	436936	0.535927208020595	1.70903213614527	0.0647296878611304	0.327959853861994	1.38813324298202	1.03068463317635e-111	-0.313708689358653	0.730731867125657	0.28294604477635	0.865450813435942	FALSE
I9_VARICVE	N14_GLOMEINOTH	PGS002057	32	4738	2217	435711	1.01441644145848	2.7577536170428	1.2304807193548e-08	0.329360549749912	1.39007895786665	3.28682225393944e-112	-0.344367935095836	0.708668136196608	0.0638071527017183	0.665613560044718	FALSE
I9_VARICVE	N14_PYELONEPHR	PGS002057	106	4664	15784	422144	-0.0694382117255	0.932917774983317	0.500210751018627	0.327294413766363	1.3872098307359	3.5030238300305e-109	-0.00627058517852603	0.99374903391157	0.95016049964148	0.995778966454887	FALSE
I9_VARICVE	N14_CHRONTUBULOINTNEPHRITIS	PGS002057	14	4756	1030	436898	0.145507700509998	1.15662664116291	0.601051107661076	0.327172833716345	1.38704118394754	3.74735381170952e-111	-0.0241043523012276	0.97618383741284	0.930296039459241	0.994212518801557	FALSE
I9_VARICVE	N14_OBSTRUREFLUROPATH	PGS002057	13	4757	2573	435355	-0.173752292750308	0.840505071073843	0.541360501095729	0.327340923318391	1.38727435074408	2.88572931388607e-111	-0.0762128645345517	0.926618941255096	0.783074106657048	0.978396912981402	FALSE
I9_VARICVE	N14_ACUTERENFAIL	PGS002057	30	4740	2439	435489	0.937025092093016	2.55237702615764	8.32490431625058e-07	0.327267712900422	1.38717279152667	7.8012222425893e-111	-0.0414886061852903	0.959360266052312	0.820594792998246	0.982783532415026	FALSE
I9_VARICVE	N14_CALCUKIDUR	PGS002057	69	4701	8580	429348	-0.0497249209740461	0.951491123756602	0.686848269083466	0.328958796813983	1.38952060173227	4.37910299739465e-111	-0.127717344731676	0.880102109488427	0.296730295129387	0.871870462269809	FALSE
I9_VARICVE	N14_CYSTITIS	PGS002057	120	4650	24763	413165	-0.138209880611275	0.870915884204444	0.142157733217808	0.33279890659539	1.3948667717566	1.71420111482873e-112	-0.226898059086951	0.797002025263235	0.0156053773758398	0.4658520637468	FALSE
I9_VARICVE	N14_NEUROMUSCDYSBLADD	PGS002057	11	4759	1754	436174	0.0457594465672423	1.04682256390558	0.880654721237871	0.328082837523974	1.38830397118973	8.04032697777286e-112	-0.432230327471228	0.649059863150316	0.167542978964988	0.799104792494363	FALSE
I9_VARICVE	N14_OTHBLADD	PGS002057	11	4759	2406	435522	-0.194759494307301	0.823032578274946	0.519344661751187	0.327692073296154	1.38776157764135	1.50426325085823e-111	-0.250587515197986	0.778343360159761	0.40636537234058	0.910201800204402	FALSE
I9_VARICVE	N14_URETHRAOTH	PGS002057	189	4581	22055	415873	0.139247618631162	1.14940867977246	0.0745671757833309	0.328081089311628	1.38830154414171	7.20265616077225e-108	-0.0252927982301139	0.975024384815249	0.740076717525293	0.973613026331356	FALSE
I9_VARICVE	N14_PROSTHYPERPLA	PGS002057	124	4646	18707	419221	-0.198735578876218	0.819766628290104	0.0354836364559578	0.326089486650756	1.38553935060132	5.53258205243846e-108	-0.0927674592279903	0.91140541457455	0.316805696128839	0.878991569678257	FALSE
I9_VARICVE	N14_PROSTATITIS	PGS002057	12	4758	3171	434757	-0.688368762380108	0.502394926513113	0.0177204248674415	0.324283876481735	1.38303986388869	2.75612180943247e-109	-0.221739230474331	0.801124245888106	0.44904953961948	0.921073128450647	FALSE
I9_VARICVE	N14_HYDROCELE	PGS002057	27	4743	4199	433729	-0.367413411290008	0.692523288910811	0.0608789684043422	0.324567316516354	1.38343192831634	3.87843526005317e-109	-0.142830462526302	0.866901028647888	0.463620269103909	0.924549842560332	FALSE
I9_VARICVE	N14_ORHCEPINDIDYMITIS	PGS002057	12	4758	2065	435863	-0.253454304428735	0.776115209142701	0.388707410876437	0.324869599992812	1.3838501801412	1.20417497360998e-109	-0.446623994995722	0.639784425199718	0.108393346914517	0.736389636793389	FALSE
I9_VARICVE	N14_PHIMOSIS	PGS002057	41	4729	6539	431389	-0.101720923828442	0.903281600867787	0.523589693171125	0.325079312409453	1.38414042113925	3.37755799427662e-109	-0.167475336416955	0.845797477427924	0.300764373194492	0.873671287907361	FALSE
I9_VARICVE	N14_BENIGNMAMDYSP	PGS002057	36	4734	3793	434135	-0.0467184664194575	0.954356043046149	0.781188180062411	0.32503896358534	1.38408457382754	3.03066157877937e-109	-0.186129425289162	0.830166143535436	0.27463461108204	0.861851102464764	FALSE
I9_VARICVE	N14_INFLAMMBREAST	PGS002057	13	4757	1385	436543	0.435687319324393	1.54602530692719	0.165344469804504	0.322954379587437	1.3812023384478	2.16478695306001e-108	0.308742848155253	1.36171215868292	0.286434827799664	0.866464623852298	FALSE
I9_VARICVE	N14_HYPERTROPHYBREAST	PGS002057	28	4742	4622	433306	0.138796176030455	1.14888990483615	0.487591770682891	0.323358839190797	1.38176109198677	2.53460856259823e-108	0.0547921133613889	1.05632099682715	0.77718440311874	0.977687288926379	FALSE
I9_VARICVE	N14_LUMPNASBREAST	PGS002057	34	4736	4152	433776	0.178714166202402	1.19567892986994	0.328145451399998	0.323193447658079	1.38153257929947	4.63479260450036e-108	0.0631152235378801	1.06514956246183	0.715196693004188	0.969700876874626	FALSE
I9_VARICVE	N14_SALPHOOPH	PGS002057	53	4717	5808	432120	0.102738610402481	1.10820169881801	0.464616581555784	0.324541463554132	1.38339616296528	1.6154600234889e-108	-0.077112971637564	0.925785260221684	0.579303491830425	0.948234021087186	FALSE
I9_VARICVE	N14_INFLUTH	PGS002057	34	4736	4280	433648	0.305600692597883	1.35744016240923	0.0767651874527913	0.325356218945906	1.38452375174016	1.78646099762469e-109	-0.235774123624555	0.789959086877703	0.167927733153631	0.799230943070004	FALSE
I9_VARICVE	N14_INFCERVIX	PGS002057	19	4751	1827	436101	0.101144612301246	1.10643663454259	0.660386740303769	0.324541907389187	1.38339677696513	2.6542867199632e-109	-0.229774904333436	0.794712468704445	0.333979374104558	0.885113316957128	FALSE
I9_VARICVE	N14_OTHFEMPELINF	PGS002057	45	4725	5112	432816	-0.0415358196365136	0.959314972412428	0.803052504640609	0.321658491108144	1.37941361349418	7.76556296130194e-107	0.219367569756351	1.24528892311994	0.153593208597918	0.78649943311205	FALSE
I9_VARICVE	N14_VAGINITIS	PGS002057	18	4752	3692	434236	-0.122203277420747	0.884968456111982	0.605883721232701	0.3243483479838	1.38312903342054	3.31651204170335e-109	-0.197634136514082	0.820670051424489	0.419047796881362	0.913955816488529	FALSE
I9_VARICVE	N14_ENDOMETRIOSIS_UTERUS	PGS002057	31	4739	3877	434051	-0.0460972132195381	0.954949123999399	0.798742044445911	0.325476024122828	1.38468963478981	1.10606976748241e-109	-0.30336033678695	0.738332999890307	0.106288699332059	0.734653693571652	FALSE
I9_VARICVE	N14_ENDOMETRIOSIS_OVARY	PGS002057	48	4722	5796	432132	0.0352371764973794	1.03586536258527	0.818011778721954	0.322600645207131	1.3807138460979	2.14456215178621e-107	0.113248497429243	1.11991019317767	0.446551864218507	0.920503267520988	FALSE
I9_VARICVE	N14_ENDOMETRIOSIS_PELVICPERITONEUM	PGS002057	32	4738	5565	432363	-0.137167527593634	0.87182415929386	0.439752863469402	0.325192977837645	1.38429775899466	1.87385825813305e-109	-0.241990653800711	0.785063514877606	0.178827799140316	0.807950171446808	FALSE
I9_VARICVE	N14_ENDOMETRIOSIS_RECTPVAGSEPT_VAGINA	PGS002057	24	4746	2368	435560	0.0813907456407466	1.08479469256037	0.704602995478261	0.323280483147347	1.38165282689628	2.32306627497014e-108	0.0835302646084523	1.08711811599913	0.691532058149124	0.966942638481063	FALSE
I9_VARICVE	N14_ENDOMETRIOSIS_NOS	PGS002057	15	4755	2830	435098	-0.147636163999053	0.862744955519787	0.584156493683759	0.323476965493229	1.38192432395622	1.04451930751556e-108	0.055596609432355	1.0571711448433	0.838540767436511	0.984942677517097	FALSE
I9_VARICVE	N14_FEMGENPROL	PGS002057	128	4642	12659	425269	0.229852097247167	1.25841387328869	0.0117982631990676	0.327384034320293	1.38733415882044	1.0065075700507e-108	-0.137927674228946	0.871161696908764	0.129372977842259	0.76091882278618	FALSE
I9_VARICVE	N14_OVARYCYST	PGS002057	131	4639	18922	419006	0.0557707229397003	1.05735522864446	0.546101307518765	0.323409185637679	1.38183066049944	4.78342125837936e-106	0.00985687426295399	1.00990561325448	0.912271257365012	0.992418707701181	FALSE
I9_VARICVE	N14_PROHERNOV	PGS002057	23	4747	1030	436898	0.237598712373209	1.26820017766141	0.261492495446177	0.325582370632035	1.38483689952921	7.14492202953235e-110	-0.376251953257842	0.68642936313873	0.066764930160432	0.671477245201329	FALSE
I9_VARICVE	N14_UTER_POLYP	PGS002057	17	4753	2362	435566	0.108291119987065	1.11437211416452	0.6596028799426	0.32425329689584	1.38299757174901	3.882277149659e-109	-0.165000821187998	0.847893007808069	0.494490734334121	0.93107758003609	FALSE
I9_VARICVE	N14_OTHNONINFUTER	PGS002057	116	4654	7543	430385	0.261113734037257	1.29837532650424	0.00674660501068444	0.32439928583432	1.3831994888349	4.52230106067503e-107	-0.0181855953111315	0.981978764790445	0.850168235099447	0.986067116210416	FALSE
I9_VARICVE	N14_DYSPLACERVUT	PGS002057	54	4716	8318	429610	0.154056130359102	1.16655636416842	0.270330670990418	0.32446345538314	1.38328825096991	1.83915235136165e-108	-0.0682054346040539	0.934068563859864	0.621989512966438	0.955347159493099	FALSE
I9_VARICVE	N14_CERVICAL_LSIL	PGS002057	20	4750	2962	434966	0.280120773220609	1.32328962063624	0.245331252548586	0.323136420774752	1.38145379704863	2.58469841234868e-108	0.11876737497376	1.12610792693061	0.585097475278632	0.949188275216823	FALSE
I9_VARICVE	N14_CERVICAL_HSIL	PGS002057	26	4744	5459	432469	-0.0162502949398387	0.983881028790933	0.938010693400741	0.32327364469216	1.38164337855764	2.56153705649621e-108	0.0743505337992131	1.07718432884025	0.713415376977651	0.969600565649545	FALSE
I9_VARICVE	N14_CERVICAL_DYSPLASIA_ALL	PGS002057	43	4727	7828	430100	0.0805321353442338	1.08386367641496	0.627467596753475	0.322442382794768	1.38049534828428	2.30868598559403e-107	0.136773598219168	1.14656853397497	0.37516498887534	0.900130991872469	FALSE
I9_VARICVE	N14_FEMALE_GENITAL_LSIL	PGS002057	24	4746	3764	434164	0.138970221793505	1.14908988165835	0.525629789302774	0.323106614559214	1.38141262175264	3.18687914283604e-108	0.112273930060593	1.11881929690987	0.583100513763682	0.948791350201122	FALSE
I9_VARICVE	N14_FEMALE_GENITAL_HSIL	PGS002057	29	4741	5872	432056	0.0112238846367005	1.01128710874851	0.954271415726986	0.323394932157713	1.38181096474417	2.53791101355798e-108	0.04549402777794	1.04654475439762	0.810670406026422	0.981605350633286	FALSE
I9_VARICVE	N14_FEMALE_GENITAL_DYSPLASIA_ALL	PGS002057	50	4720	8874	429054	0.0703938304558266	1.07293065082535	0.643781527106456	0.322514661915664	1.38059513288058	2.87443694564778e-107	0.11348653184625	1.12017680207739	0.431058742300816	0.917371956432647	FALSE
I9_VARICVE	N14_OTHNONINFCERVIX	PGS002057	16	4754	1240	436688	0.0793775095639528	1.0826129416761	0.792679403255627	0.322331677330607	1.38034252836513	6.61357324832233e-108	0.420367255518168	1.52252060704945	0.106800840411572	0.734791799362858	FALSE
I9_VARICVE	N14_OTHNONINFVAG	PGS002057	12	4758	2110	435818	-0.264459108685284	0.76762103725923	0.362172011150941	0.324549941860866	1.38340789187201	1.79131061028016e-109	-0.381156450997611	0.68307101411813	0.208203589627036	0.825567702824282	FALSE
I9_VARICVE	N14_AMENORRHEAPRIM	PGS002057	12	4758	2321	435607	-0.0737566957028764	0.928897671144525	0.813553843909366	0.323328727889691	1.38171948598888	1.17429732244713e-108	0.137569558235682	1.14748151998619	0.644159334864512	0.95937279460344	FALSE
I9_VARICVE	N14_OLIGOMEN	PGS002057	13	4757	1079	436849	0.593710229497287	1.81069405847442	0.0343228471531927	0.323975126010572	1.38261291559271	5.04528970570387e-109	-0.0841182439164526	0.919322545369813	0.747152278228538	0.9741117865973	FALSE
I9_VARICVE	N14_MENORRHAGIA	PGS002057	219	4551	19789	418139	0.246898065623271	1.28004862516901	0.000408252718477444	0.332203743492814	1.39403684551628	8.34539986329814e-110	-0.185846803380564	0.830400799833319	0.00847366453716749	0.38234470802748	FALSE
I9_VARICVE	N14_MENSIRREG	PGS002057	123	4647	16291	421637	0.257314262290172	1.29345154593995	0.00694889368349725	0.323972306562527	1.38260901739292	1.55589025000762e-106	-0.0153427346274043	0.984774365481966	0.866359088005516	0.987807596380665	FALSE
I9_VARICVE	N14_ABNORMALBLEED	PGS002057	195	4575	9339	428589	0.489525491248312	1.63154185535941	3.57877513684479e-11	0.332771152383051	1.39482805886526	8.52248140564504e-111	-0.22185152274011	0.801034290882085	0.00317955675433535	0.252769282674417	FALSE
I9_VARICVE	N14_POSTMENBLEED	PGS002057	81	4689	8445	429483	0.225979408261511	1.25354985224168	0.0461473110434104	0.327227069334357	1.38711641302339	1.26497278254286e-109	-0.206154749227799	0.813707145986868	0.0674166991352938	0.672037582450263	FALSE
I9_VARICVE	N14_MENOPAUSOT	PGS002057	34	4736	6155	431773	0.257264909756654	1.29338771240436	0.136446785041652	0.325840416246433	1.3851942967282	8.0108625593927e-110	-0.313386006076501	0.730967700130552	0.0749074629270737	0.685921485932455	FALSE
I9_VARICVE	N14_FIANOV	PGS002057	15	4755	2598	435330	0.308778216575242	1.36176032114217	0.238566588796896	0.324100657841784	1.38278648841809	4.32399230375638e-109	-0.136809485364734	0.872136365047149	0.600305855360209	0.951936234736071	FALSE
I9_VARICVE	N14_FITUB	PGS002057	11	4759	1633	436295	-0.0151434647088784	0.984970620942797	0.964385691795763	0.323157757471599	1.38148327302397	1.43795472019743e-108	0.238760040925402	1.26967383026942	0.455469018185273	0.922529742368523	FALSE
I9_VARICVE	N14_FIOTHNAS	PGS002057	76	4694	12243	425685	0.0594281581460904	1.06122951754487	0.627714308463709	0.322896821422236	1.38112284126331	6.72694367913908e-107	0.046499165219996	1.04759720455497	0.687030143010141	0.966208255517728	FALSE
I9_VARICVE	N14_GENITOUROTH	PGS002057	13	4757	2509	435419	-0.456516906821595	0.633486299063147	0.110661685362677	0.327236071319672	1.38712889988118	3.16123772693878e-111	-0.039370711387289	0.961394243283812	0.890539437392019	0.99013148783267	FALSE
I9_VARICVE	O15_PREG_ECTOP	PGS002057	57	4713	5828	432100	0.276472241957481	1.31847035405366	0.0412634926322497	0.32483205047823	1.38379821821426	1.25532989528517e-108	-0.0947301417471613	0.909618369374334	0.480926754770308	0.928351858324733	FALSE
I9_VARICVE	O15_CONCEPT_ABNORM	PGS002057	98	4672	12220	425708	0.369340726296573	1.44678047585621	0.000731938458449434	0.322183999605166	1.38013869757122	5.21430648132462e-106	0.0745510115575089	1.07740030198795	0.474396392349593	0.926957788959217	FALSE
I9_VARICVE	O15_ABORT_SPONTAN	PGS002057	193	4577	17128	420800	0.406576957529925	1.50166870163321	1.30597303343072e-07	0.322062965636204	1.37997166401551	8.57468522288438e-104	0.0478238988207292	1.0489859114021	0.518631539975784	0.935430099487596	FALSE
I9_VARICVE	O15_ABORT_MEDICAL	PGS002057	383	4387	38817	399111	0.190982863943366	1.2104387097573	0.000683093345043694	0.319124724903208	1.37592292605812	6.58923243732044e-98	0.0590256676986507	1.06080246874881	0.274831018993678	0.861975352714418	FALSE
I9_VARICVE	O15_ABORT_UNS	PGS002057	19	4751	1566	436362	0.343869264742941	1.41039423520124	0.157995263295156	0.323408254198406	1.38182937340869	1.44708304831188e-108	0.077679558357974	1.08077627745055	0.748468681678107	0.974240364960233	FALSE
I9_VARICVE	O15_COMPLIC_ABORT_ECTOP_MOLAR	PGS002057	16	4754	1002	436926	0.506732395045554	1.65985856186986	0.0581611394519806	0.323086135161014	1.38138433154317	2.13270099875191e-108	0.227258832253591	1.25515470041962	0.363750705778183	0.895008607703337	FALSE
I9_VARICVE	O15_HYPTENSPREG	PGS002057	169	4601	14789	423139	0.431892501917624	1.54016954098964	1.09588121401015e-07	0.324652770759651	1.38355015349628	5.14586280308456e-106	-0.0331296887260554	0.967413088882073	0.676793538976364	0.964309775318339	FALSE
I9_VARICVE	O15_EXIST_HYPERT_COMPLIC	PGS002057	19	4751	2248	435680	0.462300363171778	1.58772212486551	0.044612385965838	0.324966054829866	1.38398366562239	1.50744270314647e-109	-0.310197691991863	0.733301973965975	0.16585394618247	0.796781999385401	FALSE
I9_VARICVE	O15_GESTAT_OEDEM_PREINUR	PGS002057	39	4731	2619	435309	0.558693794391444	1.74838725488258	0.000582936379779678	0.324592299074519	1.38346649041668	7.0277157883611e-109	-0.0929754870580192	0.91121583660331	0.570321579694614	0.946806032257111	FALSE
I9_VARICVE	O15_GESTAT_HYPERT	PGS002057	91	4679	8455	429473	0.433615116487756	1.54282494594442	7.65573210222387e-05	0.324307683174911	1.3830727898863	1.54497518608626e-107	-0.0378143484695886	0.962891686613718	0.725024716262513	0.971261341545559	FALSE
I9_VARICVE	O15_PRE_OR_ECLAMPSIA	PGS002057	89	4681	7218	430710	0.405438832041826	1.49996058641831	0.000382835077387244	0.322263068634872	1.38024782811326	2.89362233939388e-106	0.0744158541380061	1.07725469318364	0.497378801303611	0.931497352002214	FALSE
I9_VARICVE	O15_PREECLAMPS	PGS002057	80	4690	6673	431255	0.422186038543505	1.52529226144021	0.000361817882417307	0.323399817757959	1.38181771573665	3.34255623549646e-107	0.0104066521779858	1.01046098970978	0.92813455966951	0.994023366434272	FALSE
I9_VARICVE	O15_POOR_FETGRO	PGS002057	31	4739	3531	434397	0.566544600076322	1.76216752581826	0.00300760294417585	0.323408709893992	1.38183000310238	2.82619335542044e-108	0.0359114734629663	1.03656407900073	0.844210583816947	0.985376166223293	FALSE
I9_VARICVE	O15_HAEMORRH_EARLY_PREG	PGS002057	108	4662	9796	428132	0.46371317364281	1.58996686062832	3.04438872610756e-06	0.325860754107501	1.38522246890384	4.25070311628471e-108	-0.096355176767609	0.908141408050818	0.320314263590186	0.880227269012785	FALSE
I9_VARICVE	O15_EXCESS_VOMIT_PREG	PGS002057	19	4751	2474	435454	0.147283938521078	1.1586829110393	0.558047569510299	0.322826598938821	1.38102585879271	3.73357332312942e-108	0.216618834223062	1.24187065331982	0.340985052143702	0.887171314153771	FALSE
I9_VARICVE	O15_PREG_GU_INFECT	PGS002057	31	4739	2736	435192	0.434962948578968	1.54490581693502	0.0187600439626835	0.324215779936322	1.38294568685839	8.7839402559541e-109	-0.0997534133416266	0.905060566382816	0.574994655991391	0.947460094731078	FALSE
I9_VARICVE	O15_PREG_DM	PGS002057	67	4703	12759	425169	0.0867647538476002	1.09064008065486	0.511700571669079	0.322615132593553	1.38073384917782	6.20073106246405e-107	0.0731912044727241	1.07593624106996	0.553368844765635	0.943250182581888	FALSE
I9_VARICVE	O15_PREG_MATERN_CARE	PGS002057	56	4714	6918	431010	0.234792692743636	1.26464657114517	0.121181109132778	0.320934790818431	1.37841569260384	4.46059826407125e-106	0.223838910277795	1.2508695009771	0.0922838651108033	0.713595585082442	FALSE
I9_VARICVE	O15_TWIN_GEST	PGS002057	21	4749	2788	435140	0.246904623470537	1.28005701955991	0.280961917991652	0.323618949794271	1.38212054944559	1.20480345243198e-108	0.0104525516308582	1.01050737038078	0.962702851336614	0.996811835977288	FALSE
I9_VARICVE	O15_MAT_CARE_MALPRESENT	PGS002057	27	4743	5839	432089	0.0147314614687749	1.01484050424244	0.942418764586548	0.32343328960819	1.38186396850636	2.13120434594817e-108	0.0421627221957293	1.04306419463816	0.831253952823527	0.983851797246987	FALSE
I9_VARICVE	O15_MATERN_CARE_DISPROP	PGS002057	12	4758	1347	436581	0.23404051767647	1.26369569318375	0.508469146577065	0.322485820999818	1.38055531582672	4.51404222828874e-108	0.410557339890135	1.50765782884486	0.12818015707329	0.759764918809443	FALSE
I9_VARICVE	O15_MATERN_CARE_FETAL_ABNORM	PGS002057	33	4737	4736	433192	0.367360154444168	1.44391785891414	0.0618548977905795	0.322296868090244	1.38029448052654	1.73879559344291e-107	0.180682204202175	1.19803438849523	0.300418350584017	0.873535418860852	FALSE
I9_VARICVE	O15_MATERN_CARE_OTHER	PGS002057	54	4716	8895	429033	0.401169606741149	1.4935705666553	0.00429974258287649	0.324866971705755	1.38384654299046	1.07759705507811e-108	-0.104865599079306	0.900445535162943	0.440741746995757	0.919133218498963	FALSE
I9_VARICVE	O15_POLYHYDR	PGS002057	14	4756	1147	436781	0.698589446475863	2.01091420389346	0.0174886310820922	0.323201813958643	1.38154413766462	1.66359693035211e-108	0.126386372369778	1.13472050824815	0.627912814317994	0.956497029217749	FALSE
I9_VARICVE	O15_AMNIOT_OTHER	PGS002057	36	4734	4123	433805	0.405976725887272	1.50076762301671	0.0373842044028872	0.321323767128158	1.37895196794566	8.69119596869635e-107	0.309085211950289	1.36217843943959	0.0657712830034217	0.669503870189803	FALSE
I9_VARICVE	O15_MEMBR_PREMAT_RUPT	PGS002057	48	4722	7000	430928	0.380042269870465	1.46234640132078	0.0102838622989039	0.324839067924837	1.38380792897844	7.45596642354903e-109	-0.120969969521	0.886060568016622	0.414882833902055	0.913139868144841	FALSE
I9_VARICVE	O15_ANTEPART_HAEM_NAS	PGS002057	22	4748	2631	435297	0.479113911703286	1.61464305182355	0.0296020138678311	0.323939562054344	1.38256374528185	8.00135450333968e-109	-0.0637222089021093	0.938265605164663	0.767567587778857	0.976551756314512	FALSE
I9_VARICVE	O15_FALSE_LAB	PGS002057	97	4673	14597	423331	0.349950976643321	1.41899798284386	0.000963111638742031	0.32571226768009	1.38501679743835	3.32221326235173e-108	-0.103602469064737	0.901583633576706	0.30418961258275	0.87495553137748	FALSE
I9_VARICVE	O15_PREG_PROLONGED	PGS002057	29	4741	4125	433803	0.299475513999966	1.34915101116029	0.139485767347909	0.322802408586182	1.38099245169425	6.79864450290676e-108	0.135246567796146	1.14481902505815	0.459409479047949	0.923237060164308	FALSE
I9_VARICVE	O15_PRETERM	PGS002057	94	4676	8604	429324	0.202980081565875	1.22504806696526	0.070349945967516	0.321428890580914	1.37909693575734	1.47428737460504e-105	0.110465863967815	1.11679822534126	0.289288836902225	0.868424683703359	FALSE
I9_VARICVE	O15_FAILED_INDUCT	PGS002057	18	4752	1218	436710	1.18573087647614	3.27307816330589	7.7269012120616e-07	0.324119279585999	1.38281223855414	4.94176120043311e-109	-0.0966877286192179	0.907839454154494	0.684091417094143	0.965612826594653	FALSE
I9_VARICVE	O15_LABOUR_ABNORM_FORCES	PGS002057	30	4740	3456	434472	0.194642960798756	1.21487715027873	0.312896319106505	0.323200343999403	1.38154210685254	3.91901725892901e-108	0.0767696666853443	1.07979333536895	0.669802111788771	0.963428672564302	FALSE
I9_VARICVE	O15_LABOUR_LONG	PGS002057	58	4712	7939	429989	0.106375167033448	1.11223907367608	0.466209751439204	0.321169929684596	1.37873984981639	3.62945056021725e-106	0.199710532561244	1.22104925299866	0.124448652952065	0.757029796800866	FALSE
I9_VARICVE	O15_LABOUR_MALPOS	PGS002057	60	4710	7717	430211	0.223103311075334	1.24994970071344	0.100538515377323	0.323628427191163	1.38213364841266	9.67415142528669e-108	0.00199485957876453	1.00199685063487	0.987701430066116	0.999140895308213	FALSE
I9_VARICVE	O15_LABOUR_PELVIC_ABNORM	PGS002057	71	4699	5139	432789	0.323880713685594	1.3824823860547	0.0125792332949238	0.320951728050498	1.37843903934802	9.82602118294219e-106	0.190976761762005	1.2104313234633	0.108079291891775	0.736094567495885	FALSE
I9_VARICVE	O15_LABOUR_OBSTR_OTHER	PGS002057	25	4745	2225	435703	0.336518340535398	1.40006454696778	0.0999335189046365	0.324027171233711	1.38268487586299	8.78026621501997e-109	-0.0611787063585352	0.940655123702957	0.753407740455074	0.974825215291818	FALSE
I9_VARICVE	O15_LABOUR_INTRAPART_HAEMORRH	PGS002057	21	4749	1354	436574	0.49599695541148	1.64213455818707	0.0258753477420372	0.324141237597021	1.38284260269388	5.57924242247737e-109	-0.117449199631307	0.889185681559576	0.595977167168434	0.951331709263706	FALSE
I9_VARICVE	O15_LABOUR_FETAL_STRESS	PGS002057	46	4724	7990	429938	0.297689939896442	1.34674415150563	0.0592470384476363	0.322977743997138	1.38123460980212	1.21263392032968e-107	0.0772762290133916	1.08034045655852	0.601991861540345	0.952214114543729	FALSE
I9_VARICVE	O15_LABOUR_UMBILICAL	PGS002057	18	4752	1476	436452	0.527638987263067	1.69492583932237	0.0272473992192709	0.323937891836962	1.38256143610178	6.55572263178171e-109	-0.02891021289012	0.971503689059203	0.903239445468584	0.991264584492639	FALSE
I9_VARICVE	O15_DELIV_PERIN_LACER	PGS002057	34	4736	4158	433770	0.512891277058494	1.67011298037337	0.00302954960394158	0.32545336341788	1.38465825710208	1.49804472216292e-109	-0.260393495866018	0.770748239878664	0.130547557482357	0.761994205110619	FALSE
I9_VARICVE	O15_OBSTET_TRAUMA_OTHER	PGS002057	19	4751	1473	436455	0.762765343337146	2.14419747176915	0.00255946484114862	0.322971250269842	1.38122564047035	3.05435722566515e-108	0.162003781134186	1.17586468741476	0.472424576268663	0.926582742267129	FALSE
I9_VARICVE	O15_POSTPART_HEAMORRH	PGS002057	71	4699	7921	430007	0.436137188996206	1.5467209732925	0.000432712037768975	0.324615249175391	1.38349824147653	4.00634611004726e-108	-0.077670257523798	0.925269476895212	0.513599161509283	0.934326272458959	FALSE
I9_VARICVE	O15_RETAINED_PLAC_MEMB_NO_HEAMORRH	PGS002057	52	4718	3732	434196	0.481482900956438	1.61847265821818	0.000947954213415575	0.323301615704736	1.38168202506245	9.15785533664575e-108	0.0505161346524263	1.05181383386872	0.725784886801414	0.971285536569848	FALSE
I9_VARICVE	O15_LABOUR_OTHER	PGS002057	17	4753	2641	435287	0.381483412980663	1.46445537106037	0.159713441671061	0.323046745665989	1.38132992058353	2.27677745428793e-108	0.192527055342414	1.21230930270704	0.454016020802806	0.92221193326842	FALSE
I9_VARICVE	O15_DELIVERY_PROXY	PGS002057	1521	3249	136702	301226	0.438117237279744	1.54978658953328	6.4959726550423e-41	0.331805568561616	1.39348188548415	1.31108957962343e-78	-0.0210146098540931	0.979204658427768	0.501532297334088	0.932421943231069	FALSE
I9_VARICVE	O15_DELIV_SPONT	PGS002057	1254	3516	109793	328135	0.427824641092186	1.53391707135934	1.71250915699436e-35	0.332435787814555	1.39436036138414	2.72903450009866e-85	-0.0285836926261446	0.971820956494512	0.38824026764047	0.904838465417158	FALSE
I9_VARICVE	O15_DELIV_FORCEP_VAC	PGS002057	36	4734	7355	430573	0.20497485988992	1.22749420523583	0.232396732200321	0.324255243321602	1.38300026365374	9.84955227215506e-109	-0.0758093737784935	0.926992898871428	0.657009137743775	0.961561653127837	FALSE
I9_VARICVE	O15_DELIV_CAESAR	PGS002057	65	4705	12290	425638	0.0500593564039693	1.05133349789985	0.717336848229506	0.321350699822048	1.37898910733703	3.72336151691744e-106	0.168451691908756	1.18347105423625	0.17961784617001	0.808375515400267	FALSE
I9_VARICVE	O15_DELIV_MULTIP	PGS002057	27	4743	2413	435515	0.410248445353712	1.50719219349854	0.0358825681714163	0.324424222383534	1.38323398148709	4.81071425405529e-109	-0.139748569859791	0.869576845743287	0.477289623617294	0.92748216218328	FALSE
I9_VARICVE	O15_PUERP_SEPSIS	PGS002057	56	4714	4061	433867	0.387150735649412	1.47277847476214	0.00498879228185438	0.324018706217762	1.38267317146301	3.81667259417204e-108	-0.0166459469231862	0.983491831308968	0.904271810769759	0.991271122401947	FALSE
I9_VARICVE	O15_PUERP_INFECT_OTHER	PGS002057	11	4759	2136	435792	-0.0511720856566974	0.950115155273082	0.888053274448088	0.322830751806989	1.38103159402294	2.54964300058031e-108	0.331562950509158	1.39314384263226	0.263305082950974	0.856356387242661	FALSE
I9_VARICVE	O15_OTHER_MATERN_DIS_ELSEWHERE	PGS002057	51	4719	10930	426998	0.199457985314217	1.22074091930738	0.180798746504383	0.323477134487035	1.38192455749289	7.04182364695571e-108	0.0173667034466071	1.01751838141748	0.90311117694837	0.991264584492639	FALSE
I9_VARICVE	Q17_VACTREL	PGS002057	28	4742	4728	433200	0.199404335819672	1.22067542893087	0.310416268982864	0.327365843926599	1.38730892289543	5.89129620813956e-111	-0.0458157673808387	0.955217928281667	0.811663016755537	0.981690968419647	FALSE
I9_VARICVE	R18_MOUTH_BREAT	PGS002057	61	4709	12695	425233	-0.145781405614684	0.864346623854333	0.276120550250801	0.327149914590293	1.3870093945401	4.17314226724213e-110	-0.00562097625365992	0.994394791875435	0.966057714023552	0.997275003392327	FALSE
I9_VARICVE	R18_VOICE_DISTU	PGS002057	42	4728	6383	431545	0.0484192550393138	1.04961061763058	0.757167997828714	0.328503143700194	1.38888760656748	2.15345900211626e-111	-0.159009125956075	0.852988574597347	0.311534542270669	0.877311890544878	FALSE
I9_VARICVE	R18_DYSPHAGIA	PGS002057	34	4736	4844	433084	0.105409659752713	1.11116571700275	0.562922085438873	0.326891301390412	1.38665074198046	1.76318699582088e-110	0.0265465245340384	1.02690202228841	0.876890459875345	0.988647925219458	FALSE
I9_VARICVE	R18_MALAI_FATIG	PGS002057	62	4708	8451	429477	0.319628577383251	1.37661636291704	0.0135738311665212	0.329328521560004	1.39003443686677	1.71223577037487e-111	-0.175716954467785	0.838855384006507	0.179139208225634	0.808197540607971	FALSE
I9_VARICVE	R18_COUGH	PGS002057	74	4696	12829	425099	-0.116694216536805	0.889857255198499	0.321972314856791	0.330887304339091	1.39220288824255	3.39465640612086e-112	-0.241868289973298	0.785159584131629	0.0408198140953039	0.602285296869402	FALSE
I9_VARICVE	R18_DYSPNOEA	PGS002057	181	4589	24318	413610	0.150978683101067	1.16297186686384	0.0536351060241222	0.331283664017193	1.39275481070386	5.15772006934937e-110	-0.113347196597917	0.892840615071803	0.139131875816882	0.771706348377519	FALSE
I9_VARICVE	R18_ABDOMI_PELVIC_PAIN	PGS002057	545	4225	86387	351541	-0.0677819160548631	0.93446424300569	0.162291547021672	0.32792473364797	1.3880844923015	1.38065151972065e-99	-0.00651727012702441	0.993503921216368	0.887567677678281	0.989514504097683	FALSE
I9_VARICVE	R18_HEADACHE1	PGS002057	166	4604	23877	414051	0.0500913512930528	1.05136713573662	0.543056915416362	0.327409695040341	1.38736975927067	7.72024907454606e-108	-0.00831637619486526	0.991718109197594	0.917050854037754	0.992850664644223	FALSE
I9_VARICVE	R18_PAIN_NOT_ELSEW_CLASSIFIED	PGS002057	42	4728	6527	431401	0.194005709372263	1.21410321470366	0.225008190903948	0.327525565040566	1.38753052311866	1.00089431129504e-110	-0.0471805027835326	0.95391519770112	0.761397150924866	0.976097261400362	FALSE
I9_VARICVE	R18_RETEN_URINE	PGS002057	33	4737	6121	431807	-0.0648669172869884	0.937192179156278	0.718720066784414	0.32766539195052	1.387724550789	4.79942261008733e-111	-0.0778369960597937	0.925115211678568	0.660492377668536	0.962139281675103	FALSE
I9_VARICVE	R18_ABNORMALITI_HEART_BEAT	PGS002057	56	4714	8833	429095	0.0350694664827608	1.03569165215707	0.809603689920314	0.325948366979188	1.38534383753892	2.12486729705352e-109	0.100649717771685	1.10588920057706	0.464172579601413	0.924618453853283	FALSE
I9_VARICVE	R18_HAEMORRHAGE_RESPI_PASSA	PGS002057	78	4692	7564	430364	0.529529514885081	1.69813317426124	1.54091569767711e-05	0.32568265768601	1.38497578770633	1.01317651228738e-108	0.0872398436623742	1.09115835575263	0.45247257749722	0.921878647582438	FALSE
I9_VARICVE	R18_ABNORMALITI_BREAT	PGS002057	240	4530	39443	398485	0.0533296028520315	1.05477724541953	0.442155218745098	0.32961289144971	1.39042977701502	1.45944039950618e-107	-0.0504469163432386	0.950804399507117	0.451406191160763	0.921492575766072	FALSE
I9_VARICVE	R18_PAIN_THROAT_CHEST	PGS002057	240	4530	36572	401356	0.00836112400569535	1.00839617582578	0.904942958311815	0.327531693268721	1.38753902624833	3.30153808862182e-106	-0.00825369817380806	0.991780270074165	0.901675355526342	0.99118498209407	FALSE
I9_VARICVE	R18_NAUSEA_VOMITI	PGS002057	39	4731	5553	432375	0.250235168901243	1.28432741504307	0.125917183336684	0.330866390762506	1.39217377260528	5.13536448153533e-113	-0.450087534127012	0.637572339840916	0.00506121756135397	0.308489712598631	FALSE
I9_VARICVE	R18_FAECAL_INCONTINENCE	PGS002057	17	4753	1691	436237	0.236064360356755	1.26625580421966	0.383898656896316	0.326402287158656	1.38597281580444	1.42548303151591e-110	0.208731486095732	1.2321141143374	0.410216551838507	0.911689589038417	FALSE
I9_VARICVE	R18_OTHER_SYMPTOMS_SIGNS_INVOLVI_DIGES_SYSTEM_ABDOMEN	PGS002057	24	4746	3991	433937	-0.0620571485116681	0.939829175417744	0.765225004232649	0.327755242638362	1.38784924439625	2.79484083690444e-111	-0.121640295701355	0.88546681744601	0.54964560419419	0.942414935152659	FALSE
I9_VARICVE	R18_DISTU_SKIN_SENSA	PGS002057	38	4732	7127	430801	0.00966082464703148	1.00970764105371	0.954506975504968	0.327174037766363	1.38704285401551	1.32474242645465e-110	-0.00714245917922343	0.992882987562193	0.965502502055547	0.997262621598383	FALSE
I9_VARICVE	R18_RASH_OTHER_NONSPECIFIC_SKIN_ERUPT	PGS002057	15	4755	2322	435606	0.0444099037669774	1.04541078489368	0.866355370364116	0.327404749651808	1.38736289820514	2.76227636705835e-111	-0.0936876565713436	0.910567127487268	0.720768870637635	0.970604741608701	FALSE
I9_VARICVE	R18_LOCALIZED_SWELL_MASS_LUMP_SKIN_SUBCU_TISSUE	PGS002057	49	4721	7435	430493	0.187446401078002	1.20616559851256	0.202706904596048	0.328419009402666	1.38877075839989	3.70365543859428e-111	-0.133891336846614	0.874685105481301	0.353016731452426	0.892319377392022	FALSE
I9_VARICVE	R18_OTHER_SKIN_CHANG	PGS002057	21	4749	2244	435684	0.658484878454188	1.93186310847652	0.00269894611006503	0.328276895135314	1.38857340828451	1.01779109403976e-111	-0.274274483215298	0.760123405507653	0.211511756391047	0.82705850282512	FALSE
I9_VARICVE	R18_ABNORMAL_INVOLU_MOVEM	PGS002057	17	4753	2694	435234	0.014873155826779	1.01498431160427	0.956557369916444	0.326265881829253	1.38578377461936	1.72398936984547e-110	0.257382432272413	1.29353972351437	0.307659832774266	0.876059737765336	FALSE
I9_VARICVE	R18_OTHER_SYMPTOMS_SIGNS_INVOLVI_NERVOUS_MUSCULOS_SYSTEMS	PGS002057	60	4710	11660	426268	-0.133916876177821	0.874662766893948	0.334627833690151	0.325906273871635	1.38528552533904	2.9021581804984e-109	0.0960359151905112	1.10079859867541	0.464345024180126	0.924618453853283	FALSE
I9_VARICVE	R18_PAIN_ASSOCIATED_W_MICTU	PGS002057	22	4748	2379	435549	0.34809969515269	1.41637344826869	0.124676287491689	0.32678174120936	1.38649882859609	1.03452584544121e-110	0.0775978256092682	1.08068794624449	0.723806223570841	0.971234769830446	FALSE
I9_VARICVE	R18_UNSPE_HAEMATU	PGS002057	53	4717	9051	428877	0.0266323476022007	1.02699015795265	0.853949874106484	0.327099463614618	1.38693942032803	3.28557466297748e-110	0.00141174135956466	1.0014127383355	0.991938568170506	0.999247072542134	FALSE
I9_VARICVE	R18_POLYURIA	PGS002057	33	4737	4721	433207	0.197957958813073	1.21891114827301	0.266759069361101	0.328083547309542	1.3883049565882	2.47492287977601e-111	-0.152300086958882	0.858730548233257	0.395777280930111	0.906900003291849	FALSE
I9_VARICVE	R18_OTHER_SYMPTOMS_SIGNS_INVOLVI_COGNITIVE_FUNCTIONS_AWARE	PGS002057	30	4740	8120	429808	-0.564580169576247	0.568598811734702	0.00356638469184972	0.327131633071214	1.38698403813317	9.34871496523326e-111	0.0255645007516105	1.02589407507537	0.890259604252432	0.990128225230445	FALSE
I9_VARICVE	R18_DIZZI_GIDDI	PGS002057	118	4652	20694	417234	-0.205388056088259	0.814331248890427	0.0366532844761529	0.326536121746978	1.38615831931879	1.9518278691736e-108	0.0243864336014049	1.02468621457601	0.797795798131087	0.980223848743146	FALSE
I9_VARICVE	R18_FEVER_OTHER_UNKNO_ORIGIN	PGS002057	84	4686	14951	422977	0.085423793789129	1.08917855601063	0.465804998858033	0.325996232415198	1.38541014921273	9.71439004933843e-109	0.062318611585875	1.06430138946692	0.570876749746926	0.946810477994764	FALSE
I9_VARICVE	R18_SYNCO_COLLAP	PGS002057	68	4702	10991	426937	0.0304124044518389	1.03087958563131	0.810314662456116	0.327650082117462	1.38770330512044	3.13353162969186e-110	-0.0378739449719714	0.96283430334696	0.75883699069121	0.975771783341799	FALSE
I9_VARICVE	R18_CONVU_NOT_ELSEW_CLASSIFIED	PGS002057	31	4739	7103	430825	-0.157832921094067	0.853992454174311	0.403479728115421	0.327029641156221	1.38684258418876	1.13923175873418e-110	0.0139249632619173	1.01402236715291	0.939269880801025	0.994905432339387	FALSE
I9_VARICVE	R18_ENLARGED_LYMPH_NODES	PGS002057	23	4747	4099	433829	-0.0273809280742952	0.972990531512418	0.908216146759918	0.325897060528229	1.38527276228658	4.09373131180736e-110	0.27373640454041	1.3148681632767	0.212528952429156	0.827440698226299	FALSE
I9_VARICVE	R18_OEDEMA_NOT_ELSEW_CLASSIFIED	PGS002057	67	4703	5722	432206	0.758658448042811	2.13540953518179	3.29735133236069e-09	0.327490905681653	1.38748243303365	3.89535394611883e-110	-0.0456331384350564	0.955392394655722	0.712497780983612	0.969600565649545	FALSE
I9_VARICVE	R18_UNKNO_UNSPE_CAUSES_MORBIDI	PGS002057	17	4753	1825	436103	0.553715180208494	1.73970434167055	0.0313202721370539	0.326792819408675	1.38651418859155	8.51977826069372e-111	0.088114051518255	1.09211267203385	0.70337314976565	0.969186469595928	FALSE
I9_VARICVE	R18_ELEVATED_ERYTHROCYTE_SEDIM_RATE_ABNORMALITY_PLASMA_VISCO	PGS002057	14	4756	1355	436573	0.376373934355197	1.45699185122887	0.181842768661055	0.32689927185432	1.3866617942742	5.91741754550824e-111	0.077815049556713	1.08092272304478	0.769492989355686	0.976651015640581	FALSE
I9_VARICVE	R18_ABNORMAL_SERUM_ENZYME_LEVELS	PGS002057	36	4734	6428	431500	0.124300698358335	1.13235631749648	0.485721346113535	0.326461625020113	1.38605505890741	3.37758482024976e-110	0.096547436660986	1.10136182483216	0.576290973794233	0.947773845156433	FALSE
I9_VARICVE	R18_ABNORMAL_FINDI_SECRE_SMEARS_CERVIX_UTERI_VAGINA_VULVA	PGS002057	67	4703	16259	421669	-0.203194841639664	0.816119211927916	0.117406775482605	0.323151061511068	1.38147402269747	2.81606549111818e-107	0.035708095057983	1.03635328568781	0.771948853496732	0.976796703100461	FALSE
I9_VARICVE	R18_ABNORMAL_FINDI_DIAGNOST_IMAGI_LUNG	PGS002057	57	4713	9441	428487	0.0709471756484955	1.07352451613415	0.613530038864108	0.326925538931775	1.38669821830533	5.45073362830135e-110	0.0144884254270888	1.01459389139246	0.913920727573784	0.99261761422033	FALSE
I9_VARICVE	R18_ABNORMAL_FINDI_DIAGNOST_IMAGI_OTHER_BODY_STRUCTURES	PGS002057	11	4759	2105	435823	-0.41887840964042	0.657784170619435	0.284936513356939	0.325993512881657	1.38540638154848	1.97821367253408e-110	0.511977445411472	1.66858747541132	0.100149892860698	0.727010862701684	FALSE
I9_VARICVE	R18_ABNORMAL_RESULTS_FUNCTION_STUDI	PGS002057	11	4759	1684	436244	0.252737882667131	1.28754574454352	0.403262964175036	0.327760412153117	1.38785641892194	1.39953926694462e-111	-0.258229325602288	0.772418076553929	0.369171683813929	0.896950490358257	FALSE
I9_VARICVE	ST19_CONCUSSION	PGS002057	127	4643	18214	419714	0.0110936503021808	1.01115541302073	0.905987258032263	0.326996917253823	1.38679720202994	1.67639712891154e-108	0.00462670306294859	1.0046374227795	0.959719152495783	0.996555913247878	FALSE
I9_VARICVE	ST19_FOCAL_BRAIN_INJURY	PGS002057	19	4751	1578	436350	0.463297156192063	1.58930554423731	0.0442289624003739	0.328157401616431	1.38840749267484	1.1257320512478e-111	-0.262235718690351	0.769329656953464	0.248198969487045	0.848495740257205	FALSE
I9_VARICVE	ST19_TRAUMAT_SUBDU_HAEMORRHAGE	PGS002057	12	4758	1689	436239	0.190470990755527	1.20981927718524	0.511478391059434	0.327643172619728	1.38769371682072	1.69238897411709e-111	-0.205086082886629	0.814577192237122	0.478328774080646	0.927538544283481	FALSE
I9_VARICVE	ST19_FRACT_FEMUR	PGS002057	33	4737	3645	434283	0.221437436772671	1.24786917505566	0.206783872456129	0.329341398341374	1.39005233615155	3.61315035758439e-112	-0.330892019895504	0.718282725096953	0.0647827911057185	0.667544130322172	FALSE
I9_VARICVE	ST19_SUPERF_INJURY_HEAD	PGS002057	27	4743	4603	433325	-0.0836240716335627	0.919776961361417	0.72747318989341	0.324697435070217	1.38361195019006	3.30593656734188e-109	0.427682064681711	1.53369838655936	0.0285215765711145	0.548909439730772	FALSE
I9_VARICVE	ST19_OPEN_WOUND_HEAD	PGS002057	66	4704	12656	425272	0.0770529316459219	1.0800992463104	0.541787083987077	0.329226551477325	1.38989270216678	2.61217065237607e-111	-0.153163992465461	0.857989006541066	0.218183576104925	0.829715866266463	FALSE
I9_VARICVE	ST19_FRACT_SKULL_FACIAL_BONES	PGS002057	18	4752	5582	432346	-0.455417576230585	0.634183092863889	0.0577577255611629	0.327501739137633	1.38749746434493	2.66262618535981e-111	-0.113853435496947	0.89238873881014	0.639859538788183	0.958830352203012	FALSE
I9_VARICVE	ST19_INJURY_EYE_ORBIT	PGS002057	13	4757	3871	434057	-0.433550706421926	0.648203423706003	0.143347314650907	0.326877507704606	1.38663161508772	5.39882808559797e-111	0.0865954961187429	1.09045549701336	0.76431381408289	0.976281576960069	FALSE
I9_VARICVE	ST19_INTRACR_INJURY	PGS002057	76	4694	15120	422808	-0.0298351399756704	0.97060553441129	0.801814487286014	0.328476794840862	1.38885101144543	1.35201569286799e-110	-0.0851915341380847	0.91833637478963	0.465762700316651	0.92510251771274	FALSE
I9_VARICVE	ST19_DISLO_SPRAIN_STRAIN_JOINTS_LIGAM_NECK_LEVEL	PGS002057	16	4754	4106	433822	-0.225472942094694	0.798138656115901	0.368520917619213	0.328230463530905	1.38850893609011	8.16735709397348e-112	-0.333755273712651	0.716229040855197	0.192779737210861	0.81601766364065	FALSE
I9_VARICVE	ST19_SUPERF_INJURY_THORAX	PGS002057	21	4749	3142	434786	0.166634525250945	1.18132244287971	0.459414002542049	0.327311059063607	1.38723292144805	4.32729372285669e-111	-0.0453324927471338	0.955679672441699	0.839805668957499	0.985048477454682	FALSE
I9_VARICVE	ST19_FRACT_RIBS_STERNUM_THORACIC_SPINE	PGS002057	37	4733	5690	432238	0.193773948049123	1.21382186514043	0.24875925018508	0.327931791308621	1.38809428896537	3.65705191819604e-111	-0.108975286975639	0.896752578692723	0.522958260794606	0.936322179581737	FALSE
I9_VARICVE	ST19_SUPERF_INJURY_ABDOMEN_LOWER_BACK_PELVIS	PGS002057	17	4753	3392	434536	-0.105063811406992	0.900267073444705	0.702487062345238	0.326353645905795	1.38590540198981	1.56530940539142e-110	0.217565721325181	1.24304712152734	0.376849508560393	0.900412217831937	FALSE
I9_VARICVE	ST19_FRACT_LUMBAR_SPINE_PELVIS	PGS002057	25	4745	3408	434520	0.261355580477026	1.2986893719283	0.193954732051681	0.328287445493981	1.38858805830928	1.22083498599931e-111	-0.221448018537759	0.801357576803911	0.275433629604006	0.862100226821982	FALSE
I9_VARICVE	ST19_SUPERF_INJURY_SHOUL_UPPER_ARM	PGS002057	12	4758	2197	435731	-0.295637209489069	0.744057315994653	0.442820997542005	0.325750922741606	1.38507033638263	3.01070993922654e-110	0.569374907699716	1.76716206670974	0.0594375759768072	0.656341739221222	FALSE
I9_VARICVE	ST19_FRACT_SHOUL_UPPER_ARM	PGS002057	46	4724	8463	429465	-0.0465970264330498	0.954471947068594	0.760964637712802	0.327475359735465	1.38746086347407	1.33890328538103e-110	-0.0363326046717448	0.964319502966127	0.806826721993461	0.981094979890605	FALSE
I9_VARICVE	ST19_DISLO_SPRAIN_STRAIN_JOINTS_LIGAM_SHOUL_GIRDLE	PGS002057	39	4731	7361	430567	-0.0640718619479748	0.937937595086189	0.716881665814297	0.326020717915804	1.38544407208909	8.3116714688837e-110	0.135318427966632	1.14490129490439	0.404994330198171	0.909645682721627	FALSE
I9_VARICVE	ST19_INJURY_MUSCLE_TENDON_SHOUL_UPPER_ARM_LEVEL	PGS002057	57	4713	8768	429160	0.135337538508417	1.14492317479749	0.325889606505891	0.327722135954692	1.3878032980709	1.46204799669578e-110	-0.053016996982192	0.948363893021106	0.698274932626485	0.968148443719216	FALSE
I9_VARICVE	ST19_FRACT_FOREA	PGS002057	68	4702	14782	423146	-0.291437088549988	0.74718901886898	0.0191156892833785	0.328719979914535	1.38918880035191	6.82474334879732e-111	-0.111770341385107	0.894249606045317	0.359856253337091	0.894243822503053	FALSE
I9_VARICVE	ST19_SUPERF_INJURY_WRIST_HAND	PGS002057	18	4752	4843	433085	-0.248414730429257	0.78003637136598	0.324612312687734	0.326792919189261	1.38651432693875	8.25640735803932e-111	0.0867066139572756	1.09057667280347	0.718896739919472	0.970103170333181	FALSE
I9_VARICVE	ST19_OPEN_WOUND_WRIST_HAND	PGS002057	45	4725	12302	425626	-0.302775329962123	0.738765056099831	0.0658564359083608	0.325876711384754	1.3852445734592	1.44400593080923e-109	0.137519157281102	1.14742368727964	0.35939848366703	0.894211145931012	FALSE
I9_VARICVE	ST19_FRACT_WRIST_HAND_LEVEL	PGS002057	50	4720	9755	428173	0.0188652990169106	1.01904437309317	0.899130749244766	0.327341060001817	1.38727454036151	1.99170294546797e-110	-0.0217129670124027	0.978521062569917	0.879530781525845	0.988831827340928	FALSE
I9_VARICVE	ST19_DISLO_SPRAIN_STRAIN_JOINTS_LIGAM_WRIST_HAND_LEVEL	PGS002057	33	4737	7944	429984	-0.161327904925752	0.851012974004939	0.36311598465724	0.328154478480367	1.38840343417676	2.22090538940382e-111	-0.149715062811672	0.860953259079247	0.400919188957445	0.908484913275651	FALSE
I9_VARICVE	ST19_INJURY_MUSCLE_TENDON_WRIST_HAND_LEVEL	PGS002057	18	4752	3540	434388	-0.0770560902579987	0.92583792166218	0.754834042338767	0.32729255274628	1.38720724911295	4.09758365539246e-111	-0.039576710453073	0.961196217365123	0.865759520037456	0.987807596380665	FALSE
I9_VARICVE	ST19_SUPERF_INJURY_HIP_THIGH	PGS002057	20	4750	2359	435569	0.372407902116949	1.45122481825471	0.123195836875408	0.326662002399905	1.38633282081603	1.17177677225692e-110	0.0974666298796755	1.10237465457467	0.662517228164451	0.962615920599869	FALSE
I9_VARICVE	ST19_INJURY_MUSCLE_TENDON_HIP_THIGH_LEVEL	PGS002057	11	4759	1771	436157	0.149056185703633	1.16073820426973	0.66134536110042	0.326508154744317	1.38611955316747	9.20096441877212e-111	0.263067498091116	1.30091452523547	0.380229238347522	0.901938758788042	FALSE
I9_VARICVE	ST19_SUPERF_INJURY_LOWER_LEG	PGS002057	34	4736	5512	432416	0.151551743782942	1.16363851131048	0.406993538131297	0.32702751131675	1.38683963043983	1.52885842140158e-110	0.00168233970788733	1.00168375563525	0.992027485257803	0.999247072542134	FALSE
I9_VARICVE	ST19_OPEN_WOUND_LOWER_LEG	PGS002057	19	4751	2760	435168	0.401654703768726	1.49429526905894	0.0813338751260173	0.328214196422249	1.38848634924809	1.00136927518615e-111	-0.289875609598141	0.748356650173603	0.213272051625337	0.82781635390194	FALSE
I9_VARICVE	ST19_FRACT_LOWER_LEG_INCLU_ANKLE	PGS002057	95	4675	16178	421750	-0.0511827373329641	0.950105035007931	0.634047651321926	0.327856972072319	1.38799043669588	9.68710536287016e-110	-0.0364418271949829	0.964214183308549	0.7272490179456	0.971397819989468	FALSE
I9_VARICVE	ST19_DISLO_SPRAIN_STRAIN_JOINTS_LIGAM_KNEE	PGS002057	120	4650	21799	416129	0.0338873692470269	1.03446808724681	0.718061769866465	0.331364606667973	1.39286754853272	1.73135257004863e-111	-0.169777679670503	0.843852401287567	0.0686677371803221	0.67348612704688	FALSE
I9_VARICVE	ST19_SUPERF_INJURY_ANKLE_FOOT	PGS002057	15	4755	2859	435069	0.239397650308648	1.27048364436236	0.358322351143447	0.327793393330074	1.38790219281492	1.61784956145352e-111	-0.210570261053054	0.810122133119495	0.405899394370771	0.910004381490619	FALSE
I9_VARICVE	ST19_OPEN_WOUND_ANKLE_FOOT	PGS002057	14	4756	2180	435748	0.320809490749413	1.3782429878426	0.239161126613646	0.327530777289615	1.38753775529216	2.24182073466476e-111	-0.150296351703349	0.860452941941977	0.573920125721413	0.947245599490224	FALSE
I9_VARICVE	ST19_FRACT_FOOT_ANKLE	PGS002057	22	4748	6141	431787	-0.323892632835928	0.723327899876139	0.130467396444815	0.329022468462844	1.38960907761678	3.7878855153703e-112	-0.369725946065538	0.690923655039697	0.0812595630535962	0.697164692227649	FALSE
I9_VARICVE	ST19_DISLO_SPRAIN_STRAIN_JOINTS_LIGAM_ANKLE_FOOT_LEVEL	PGS002057	42	4728	11520	426408	-0.350033239302817	0.704664666767191	0.0390687254679631	0.32604782121139	1.38548162269816	9.72238855690193e-110	0.128127825307939	1.13669829222026	0.406123433655502	0.910004381490619	FALSE
I9_VARICVE	ST19_INJURY_UNSPE_BODY_REGION	PGS002057	14	4756	1211	436717	0.714541309115716	2.04324924747446	0.00825859035091056	0.327575313937753	1.38759955294906	2.02111308130159e-111	-0.177335749160595	0.837498547878703	0.525392151468055	0.937074891437905	FALSE
I9_VARICVE	ST19_FOREI_BODY_EXTER_EYE	PGS002057	14	4756	3992	433936	-0.515588505456531	0.597149065706511	0.118035135244158	0.32582855515846	1.38517786691423	2.92157514527738e-110	0.452958571556895	1.57295901992105	0.104594972108186	0.732287260062433	FALSE
I9_VARICVE	ST19_POISO_MEDICI	PGS002057	27	4743	6982	430946	-0.321818770980884	0.724829538573789	0.110235972300432	0.327558005387785	1.38757553582072	4.11098667015135e-111	-0.0563598215966936	0.945198971691667	0.773717852280839	0.977058206829203	FALSE
I9_VARICVE	ST19_ADVER_EFFEC_NOT_ELSEW_CLASSIFIED	PGS002057	18	4752	5262	432666	-0.462817675128714	0.629507396900757	0.0630499907715842	0.327124005105271	1.38697345830652	4.94400601404717e-111	0.0155095680641448	1.01563046562926	0.948616942315705	0.995654632771797	FALSE
I9_VARICVE	ST19_COMPLICATIO_PROCED_NOT_ELSEW_CLASSIFIED	PGS002057	148	4622	22531	415397	0.128074273582834	1.13663742169566	0.141613762552945	0.328993125049245	1.38956830234112	2.54892273580449e-109	-0.0652519917203766	0.93683135988451	0.442844696288922	0.91944331448004	FALSE
I9_VARICVE	ST19_COMPLICATIO_INTERNAL_ORTHOPA_PROSTHET_DEVICES_IMPLANTS_GRAFTS	PGS002057	51	4719	4043	433885	0.681196056627212	1.97624001420328	1.60514894320136e-06	0.330238384827493	1.39129975368677	2.57987006309259e-112	-0.306968547729563	0.735673739152773	0.0295850279702551	0.553963609080988	FALSE
I9_VARICVE	ST19_SEQUEL_INJURI_UPPER_LIMB	PGS002057	12	4758	2327	435601	-0.152612293484317	0.858462488799638	0.620716353042453	0.326882918842265	1.38663911836257	5.44094533409144e-111	0.0918060697249311	1.09615222436453	0.749942149201617	0.97439466840521	FALSE
I9_VARICVE	VWXY20_SUICI_OTHER_INTENTI_SELF_H	PGS002057	43	4727	8271	429657	-0.274887900252097	0.7596572758412	0.0868801372183531	0.327276817768088	1.38718542160886	1.43786900567512e-110	-0.00837866251114406	0.991656340653473	0.957066438239881	0.996357941099021	FALSE
I9_VARICVE	VWXY20_TRANSPO_ACCIDENTS	PGS002057	74	4696	15249	422679	-0.0414634125318	0.959384436146893	0.739483382635654	0.326505051698658	1.38611525198188	2.63605012447404e-109	0.0398361714758351	1.04064027366612	0.734471574051869	0.972618983637659	FALSE
I9_VARICVE	VWXY20_OTHER_EXTER_CAUSES_ACCIDENTAL_INJURY	PGS002057	482	4288	108149	329779	-0.187703723526148	0.828860242647709	0.000249643131449784	0.334384017254362	1.39707954322487	7.08052066762502e-105	-0.0703774123550221	0.932041989355344	0.146724459461637	0.780055250218485	FALSE
I9_VARICVE	VWXY20_MISAD_PATIENTS_SURGI_MEDICAL_CARE	PGS002057	15	4755	2438	435490	0.0524934209963791	1.05389562847257	0.847666782093602	0.326992087159822	1.38679050368527	5.50188579126835e-111	0.0365605192752111	1.0372370749543	0.886132335284078	0.989376234795609	FALSE
I9_VARICVE	VWXY20_SURGI_OTHER_MEDICAL_PROCED_CAUSE_ABNORMAL_REACTION_PATIENT_COMPLICATION_WO_MENTION_MISAD_TIME_PROCED	PGS002057	103	4667	14535	423393	0.215758221548424	1.24080234346175	0.0385565087212992	0.327874891565507	1.38801530900391	1.34107597424003e-109	-0.0425957136986231	0.958298738814588	0.674312691867747	0.963972606276663	FALSE
I9_VARICVE	VWXY20_SURGI_OPERA_OTHER_SURGI_PROCED_CAUSE_ABNORMAL_REACTION_PATIENT_COMPLICATION_WO_MENTION_MISAD_TIME_PROCED	PGS002057	97	4673	13547	424381	0.235404897688772	1.26542103106978	0.0263498121688199	0.328925140906278	1.3894738369421	1.96794176256718e-110	-0.0971248613234034	0.907442694563548	0.353014388166907	0.892319377392022	FALSE
I9_VARICVE	VWXY20_OTHER_MEDICAL_PROCED_CAUSE_ABNORMAL_REACTION_PATIENT_COMPLICATION_WO_MENTION_MISAD_TIME_PROCED	PGS002057	11	4759	1491	436437	0.14855277564097	1.16015402403103	0.675780503611805	0.326463983499706	1.38605832789383	9.60113118226529e-111	0.283030869890078	1.32714613003996	0.366375362549741	0.896150576681447	FALSE
I9_VARICVE	VWXY20_OCCUPANT_INJURED_OTHER_UNSPE_TRANSPO_ACCIDENTS	PGS002057	25	4745	5033	432895	-0.0323318711281139	0.968185216036222	0.878709964461238	0.326893463236292	1.38665373970889	1.06430358596326e-110	0.0426615308792391	1.04358461389993	0.832205842821183	0.98419737898799	FALSE
I9_VARICVE	VWXY20_UNSPE_FALL	PGS002057	52	4718	11101	426827	-0.0294558304989352	0.970973764120758	0.833723975280734	0.329538400072643	1.39032620584384	6.92669183589161e-112	-0.229601341186653	0.794850413472018	0.107233392246019	0.735469828410402	FALSE
I9_VARICVE	VWXY20_EXPOS_OTHER_SPECIFE_FACTO	PGS002057	81	4689	20507	417421	-0.140082835576789	0.86928622459051	0.231284656265554	0.3275981887584	1.38763129440301	6.91239512287685e-110	-0.0263064811053357	0.974036520068817	0.815737296216799	0.982144308056421	FALSE
I9_VARICVE	Z21_TRANSPLANTED_ORGAN_TISSUE_STATUS	PGS002057	14	4756	1999	435929	0.26853721390189	1.30804965375633	0.323335645570082	0.328489478828284	1.38886862772591	5.09198834886495e-112	-0.460324012865733	0.631079134617724	0.0848429006313303	0.703646193940262	FALSE
I9_VARICVE	Z21_OTHER_SPECIAL_EXAM_INVES_PERSONS_WO_COMPLA_REPOR_DIAGNOSIS	PGS002057	515	4255	86301	351627	0.0276865292989176	1.02807336302704	0.578850377375332	0.334658303904012	1.39746279605024	3.04413980262042e-104	-0.0703715067918431	0.93204749360445	0.13525043834869	0.76811498472468	FALSE
I9_VARICVE	Z21_MEDICAL_OBSER_EVALU_SUSPECTED_DISEA_CONDI	PGS002057	298	4472	50294	387634	0.0231442781495609	1.02341418520082	0.716591534518903	0.326552228131817	1.38618064549792	2.53148039864673e-104	0.00889065639950107	1.00893029567107	0.883370159632981	0.98902199763198	FALSE
I9_VARICVE	Z21_EXAM_OBSER_OTH_REASO	PGS002057	104	4666	21445	416483	-0.0524957381172332	0.948858364970298	0.601385954865424	0.332478212950924	1.39441951856748	1.25051274176476e-112	-0.246613761995105	0.781442458027095	0.014380779518939	0.452972111179752	FALSE
I9_VARICVE	Z21_FOLLOW__EXAM_TREAT_CONDI_OTH_MALIG_NEOPLASMS	PGS002057	112	4658	19770	418158	-0.217738661971054	0.804335617686808	0.0341721213875101	0.325031897012425	1.38407479312754	1.34930974850879e-107	0.0922933042868858	1.09668643774645	0.345803361504622	0.889735505021831	FALSE
I9_VARICVE	Z21_SUPERV_HIGH_R_PREGNAC	PGS002057	98	4672	17820	420108	0.289070637230774	1.33518603904192	0.00608630101739555	0.326103552552334	1.38555883959853	1.61398252357446e-108	-0.122613640878517	0.884605371899657	0.232199629201045	0.838627381374404	FALSE
I9_VARICVE	Z21_OUTCO_DELIV	PGS002057	74	4696	14099	423829	0.207199650967337	1.23022816350651	0.111232068119192	0.321360752822201	1.37900297038442	6.04259183746107e-106	0.140150389864287	1.15044680138632	0.229556864198699	0.836671075332766	FALSE
I9_VARICVE	Z21_FIT_ADJ_OTH_DEVICES	PGS002057	39	4731	6073	431855	0.0701607443822307	1.07268059477613	0.669472982997878	0.328074935476746	1.38829300078953	3.74787289930463e-111	-0.116447870454429	0.890076495050522	0.469801041442403	0.925896814037167	FALSE
I9_VARICVE	Z21_OTHER_ORTHOPA_FOLLOW__CARE	PGS002057	12	4758	1442	436486	-0.118919512313306	0.887879261233868	0.772583764243019	0.325502367073456	1.38472611208095	4.36954311868203e-110	0.713875046752895	2.04188836080713	0.0251060016131782	0.530511729677446	FALSE
I9_VARICVE	Z21_CARE_INVOLVI_DIALY	PGS002057	13	4757	1484	436444	0.612979704713141	1.84592351927992	0.0343118354695958	0.328737481799254	1.38921311398691	3.22893306887689e-112	-0.63621495334806	0.529292032385402	0.0267312434776616	0.537970169508157	FALSE
I9_VARICVE	Z21_OTHER_MEDICAL_CARE	PGS002057	11	4759	4615	433313	-0.695489476838886	0.498830222378232	0.0251228277604316	0.327300271453729	1.3872179566012	2.45071836752813e-111	-0.072271997677888	0.930277827986833	0.819251571308653	0.982599851684764	FALSE
I9_VARICVE	Z21_PRESENCE_CARDIAC_VASCULAR_IMPLANTNTS_GRAFTS	PGS002057	87	4683	8803	429125	0.3937865877067	1.48258411323473	0.000621598795762148	0.32618239174021	1.38566808023836	8.14689728358019e-109	0.0524614744214555	1.05386196065471	0.629252403372101	0.956735208889742	FALSE
I9_VARICVE	Z21_PRESENCE_OTH_FUNCTIONAL_IMPLANTNTS	PGS002057	78	4692	10113	427815	0.136385768225254	1.14612394652516	0.244168679734169	0.329029890295421	1.38961939110098	6.33691797519628e-111	-0.11681781108578	0.889747280488668	0.312169670165811	0.877373732034026	FALSE
I9_VARICVE	Z21_PRESENCE_OTH_DEVICES	PGS002057	26	4744	4044	433884	0.0389451673812325	1.03971347187469	0.848785128458347	0.326942048548781	1.3867211123508	9.5203544402757e-111	0.0366038539305787	1.0372820242394	0.857764412439503	0.987106121622772	FALSE
I9_VARICVE	ALCOHOLMENTAL	PGS002057	101	4669	14867	423061	0.0172280594677453	1.01737731839951	0.867102510820449	0.329952646412595	1.39090226269243	6.08729561443417e-111	-0.131505784419478	0.876774203493348	0.191078875223134	0.814968621735794	FALSE
I9_VARICVE	ALCOHOLACUTE10	PGS002057	15	4755	4622	433306	-0.348519245554478	0.705732332683173	0.18648623793933	0.32755848496499	1.38757620127047	2.29464637667987e-111	-0.124887885035841	0.882595849239796	0.630106822768033	0.957001785460726	FALSE
I9_VARICVE	ALCOLIVER	PGS002057	19	4751	1625	436303	0.695509916267466	2.00473105833434	0.00270294571240765	0.327844073979007	1.38797253438117	1.77265643749757e-111	-0.198627375282901	0.81985533478406	0.393374615990892	0.906065392288788	FALSE
I9_VARICVE	ALCOPANCCHRON	PGS002057	12	4758	1522	436406	0.242158616739609	1.27399625392271	0.444133852218312	0.326746726296373	1.3864502813102	7.11158646804047e-111	0.116835018810112	1.1239339864272	0.667189925420364	0.962874951219384	FALSE
I9_VARICVE	T1D_ICD9_10	PGS002057	185	4585	11707	426221	0.234732400230077	1.26457032472319	0.00198879208924325	0.333845639653479	1.39632758932787	1.01123880570684e-111	-0.179479791332642	0.835704839253618	0.0194442874306686	0.492238020201189	FALSE
I9_VARICVE	PANCREATITIS	PGS002057	47	4723	4872	433056	0.266872688773417	1.30587418330326	0.069483279055351	0.329754763419145	1.39062705401955	4.70191561250131e-112	-0.26379479976543	0.768131144176877	0.0714479577935618	0.679118071096411	FALSE
I9_VARICVE	GEST_DIABETES	PGS002057	68	4702	12610	425318	0.0464430401164823	1.04753840970337	0.733103507930822	0.320918983716126	1.37839390401817	8.71785652230021e-106	0.186431465399269	1.20494203903428	0.124238049005692	0.756637145921669	FALSE
I9_VARICVE	KRA_PSY_DEMENTIA	PGS002057	16	4754	2714	435214	-0.309348267695706	0.733925123100621	0.219039621051054	0.328043363636994	1.38824917051728	1.17354011915107e-111	-0.249428701211773	0.779245838132648	0.322985608591211	0.881174304379486	FALSE
I9_VARICVE	KRA_PSY_ALCOH	PGS002057	16	4754	4071	433857	-0.324281901229782	0.72304638598211	0.203845506287548	0.327549021564078	1.38756307014272	2.44888839764416e-111	-0.118613704477209	0.888150823190232	0.636599071333899	0.95832328873576	FALSE
I9_VARICVE	KRA_PSY_SCHIZODEL	PGS002057	71	4699	12476	425452	-0.254642465286675	0.775193607044136	0.0371718319315062	0.328623405921018	1.38905464731966	8.65939382636402e-111	-0.0984545051282072	0.906236920808954	0.41250617080316	0.912580645205322	FALSE
I9_VARICVE	KRA_PSY_MOOD	PGS002057	211	4559	44721	393207	-0.319245381460977	0.726697209403649	1.54228773747979e-05	0.329037769188733	1.38963033980703	8.86084182977086e-108	-0.0305909909033355	0.969872178506494	0.665447129422188	0.962683039201048	FALSE
I9_VARICVE	KRA_PSY_ANXIETY	PGS002057	163	4607	36983	400945	-0.302297998638455	0.739117775977365	0.000203824249759577	0.332941985466526	1.39506636199792	1.74525594689222e-111	-0.158871492898363	0.853105982102454	0.0474706800623543	0.62849333631396	FALSE
I9_VARICVE	KRA_PSY_SLEEP_NONORG	PGS002057	15	4755	3908	434020	-0.281935863846443	0.75432206229731	0.277034759872838	0.327800716292036	1.38791235640709	1.47148462745139e-111	-0.230042909335852	0.79449951032558	0.388224385924746	0.904838465417158	FALSE
I9_VARICVE	KRA_PSY_PERSON	PGS002057	57	4713	9869	428059	-0.109947882609206	0.895880825050908	0.434487622913005	0.327279745116791	1.38718948239025	3.18415535320234e-110	-0.00748139213249116	0.992546523821515	0.955563815644736	0.996238407276984	FALSE
I9_VARICVE	PDSTRICT	PGS002057	23	4747	1990	435938	0.545436733759074	1.72536174157492	0.0108199854679526	0.327460822425687	1.3874406936723	4.05989450209189e-111	-0.0751924715254605	0.927564939307663	0.717169520032265	0.969999580113192	FALSE
I9_VARICVE	TRAUMBRAIN_NONCONCUS	PGS002057	37	4733	3998	433930	0.322073999072141	1.37998688992845	0.0517020305868846	0.329230663324714	1.38989841720521	5.5787685233213e-112	-0.279919332142568	0.755844711369954	0.0922710227233877	0.713595585082442	FALSE
I9_VARICVE	AMN2	PGS002057	12	4758	1629	436299	0.00418319922998831	1.00419196102107	0.988543300370163	0.327576247990956	1.38760084904148	1.86580120441353e-111	-0.178930843713668	0.83616372337544	0.534422875354622	0.939004190981536	FALSE
I9_VARICVE	CONGEN_HEART_ARTER	PGS002057	22	4748	3870	434058	0.0114660180208226	1.01153200476602	0.957959382905942	0.327538557659283	1.38754855089082	3.2900639407197e-111	-0.0928139760489935	0.911363019878059	0.668662107553853	0.963329925081837	FALSE
I9_VARICVE	ALLERG_ASTHMA	PGS002057	49	4721	9447	428481	-0.0453755230028581	0.95563855018576	0.754231298974538	0.328776460359317	1.38926726456907	1.89204961406231e-111	-0.169418218105386	0.844155788317183	0.249855607042381	0.849196652394853	FALSE
I9_VARICVE	ALLERG_RHINITIS	PGS002057	40	4730	11095	426833	-0.377477191327405	0.685588838777319	0.0181042482647424	0.329039638544902	1.38963293752351	7.78755299790103e-112	-0.231560616451103	0.793294607341896	0.152362683404808	0.785489828770323	FALSE
I9_VARICVE	POLLENALLERG	PGS002057	17	4753	6189	431739	-0.440553615965748	0.643679970915263	0.0721484082468888	0.327872290293794	1.38801169840364	1.50995989139827e-111	-0.204372959843555	0.815158293176878	0.403918316359862	0.90927632129743	FALSE
I9_VARICVE	NONALLERG_ASTHMA	PGS002057	37	4733	5627	432301	0.0517629682825836	1.05312608864114	0.755864973057102	0.328503553013382	1.38888817505761	1.61285373470684e-111	-0.182648810465309	0.833060666558573	0.276447100285591	0.862474384383238	FALSE
I9_VARICVE	ASTHMA_CHILD	PGS002057	24	4746	7540	430388	-0.450877124385562	0.63706911762808	0.0521912070587311	0.325957619522203	1.38535665555166	4.32187793943742e-110	0.221827441153537	1.2483559444156	0.280932038046296	0.864815401239142	FALSE
I9_VARICVE	ASTHMA_MIXED	PGS002057	12	4758	1385	436543	0.407799845599396	1.50350619766973	0.160720316903513	0.328000014372058	1.38818899224054	9.71142093917162e-112	-0.33552613893053	0.714961818130199	0.252351234819025	0.850237625495197	FALSE
I9_VARICVE	ASTHMA_NAS	PGS002057	105	4665	15874	422054	0.133563481806382	1.14289381679625	0.183977024438673	0.330503728766479	1.39166897562696	2.72141674884348e-111	-0.15717313062903	0.85455609617515	0.117025739056603	0.748409047262124	FALSE
I9_VARICVE	INFLUENZA	PGS002057	38	4732	4210	433718	0.400261820595123	1.4922153392082	0.0171684734584116	0.327567442941513	1.38758863120118	7.25492034064333e-111	-0.0621369330181567	0.939754194601993	0.707320469671132	0.969519613162702	FALSE
I9_VARICVE	PNEUMOBACTKNOWN	PGS002057	84	4686	10013	427915	0.194074114396641	1.21418626830427	0.108035699976412	0.324449685052978	1.38326920276514	8.23999788508608e-108	0.155795070400529	1.16858670054564	0.168560464597708	0.79978151278019	FALSE
I9_VARICVE	ASTHMA_HOSPITAL_MAIN	PGS002057	243	4527	31450	406478	0.0811850440735614	1.084571571541	0.226723073626546	0.333328317727151	1.39560542526134	7.17095442017914e-110	-0.122370503386399	0.884820478780509	0.0657806491765258	0.669503870189803	FALSE
I9_VARICVE	COPD_MODE	PGS002057	52	4718	7355	430573	-0.0311801273456808	0.969300959741136	0.837818774019762	0.3256278750645	1.38489991718016	3.53628455374072e-109	0.128046812999543	1.13660620939763	0.346594353543221	0.890081738335493	FALSE
I9_VARICVE	TUBERCULOSIS	PGS002057	22	4748	1631	436297	0.015733756441128	1.01585818369989	0.942557232212737	0.327596471363317	1.38762891129389	3.04071534014517e-111	-0.104274387700661	0.900978046206965	0.629645711754062	0.956851509353777	FALSE
I9_VARICVE	PULMONARYDG	PGS002057	681	4089	128400	309528	-0.0748378358654976	0.927893945247244	0.0935276787813682	0.331381041706708	1.39289044055294	2.44084547737721e-98	-0.0290660671823707	0.971352287837897	0.486203140784268	0.92978346151672	FALSE
I9_VARICVE	SMOKING_DEPEND	PGS002057	11	4759	1530	436398	0.212807190493656	1.23714609471856	0.544855094892262	0.326412086734155	1.38598639781624	1.00961798361454e-110	0.351165516645588	1.42072245966822	0.272080155550314	0.860509531945944	FALSE
I9_VARICVE	VOCALCORDDYS	PGS002057	20	4750	3940	433988	-0.114358416125789	0.891938213546484	0.611131857291366	0.328165671306121	1.38841897442144	1.1241827411792e-111	-0.248859332340865	0.779689642787953	0.273478008331805	0.861318687022874	FALSE
I9_VARICVE	ASTHMA_MODE	PGS002057	270	4500	35590	402338	0.0761131725830697	1.07908469004879	0.233577420438239	0.334921612438649	1.39783080837954	2.75082441883685e-110	-0.13905686875792	0.870178541078322	0.0281871639167948	0.54655069931183	FALSE
I9_VARICVE	COPD_EARLY	PGS002057	45	4725	5680	432248	0.0821843198057829	1.08565589927326	0.608075802424076	0.326471838946453	1.38606921604398	6.91534411840708e-110	0.0589134292977678	1.06068341265753	0.684354938099049	0.965633459288319	FALSE
I9_VARICVE	COPD_HOSPITAL_MAIN	PGS002057	44	4726	6052	431876	0.00469565142587174	1.00470669327315	0.977448454900103	0.325715387145255	1.38502111795674	1.93396205408008e-109	0.142905368924638	1.15362062813989	0.33644060848959	0.885719691654584	FALSE
I9_VARICVE	COPD_HOSPITAL	PGS002057	65	4705	8715	429213	0.0795162057475414	1.08276310637281	0.549840577640099	0.32648392426484	1.38608596723299	1.94951140284576e-109	0.0405799688593739	1.04141458710934	0.739906452625508	0.973548110595273	FALSE
I9_VARICVE	ILD	PGS002057	20	4750	2515	435413	0.124625004727675	1.13272360741662	0.630525102152458	0.330567212907666	1.39175732734113	2.61771022553613e-113	-0.854406096691239	0.425535843194655	0.000174391840541597	0.0454886606877008	TRUE
I9_VARICVE	SPONDYLOARTHRITIS	PGS002057	64	4706	5939	431989	0.218664826556243	1.24441411221676	0.0864611638716091	0.329137758368547	1.38976929475184	2.58178797517173e-111	-0.156983777039993	0.854717924759922	0.216906275626414	0.829221020211903	FALSE
I9_VARICVE	THYROIDITIS_ILD	PGS002057	22	4748	2838	435090	-0.0335242748175074	0.967031436434837	0.881673628413135	0.326852410794769	1.38659681535578	9.59100593132655e-111	0.0573522059561596	1.05902874094777	0.789276226215693	0.97894234184916	FALSE
I9_VARICVE	ILD_HOSPITAL_MAIN	PGS002057	18	4752	2219	435709	0.196955562550508	1.21768992846892	0.45635623433293	0.3298845615573	1.39080756653687	6.71131579339386e-113	-0.772258387489242	0.461968585258061	0.00139437817080993	0.164688594750333	FALSE
I9_VARICVE	ILD_HOSPITAL	PGS002057	20	4750	2515	435413	0.124625004727675	1.13272360741662	0.630525102152458	0.330567212907666	1.39175732734113	2.61771022553613e-113	-0.854406096691239	0.425535843194655	0.000174391840541597	0.0454886606877008	TRUE
I9_VARICVE	CHRONLARGE	PGS002057	11	4759	1488	436440	0.250906909618804	1.28519043989445	0.464075974818434	0.326610687603899	1.38626168325536	7.38472647634551e-111	0.259027763746637	1.2956697769761	0.430811744467849	0.917225913793022	FALSE
I9_VARICVE	CHRONNAS	PGS002057	11	4759	1800	436128	-0.0125710355916628	0.987507649812137	0.973227615928587	0.32616004737901	1.38563711871618	1.51263917254059e-110	0.457303030690923	1.57980754189275	0.157415505045557	0.79013964472231	FALSE
I9_VARICVE	ULCERPROCT	PGS002057	12	4758	1558	436370	0.0525530663167245	1.05395849028963	0.888119535828348	0.325610339681679	1.38487563264287	3.84421171653176e-110	0.592292638763049	1.80812905384753	0.0364874354196969	0.584136557232135	FALSE
I9_VARICVE	ULCERRECT	PGS002057	17	4753	2286	435642	0.196926503212311	1.2176545437196	0.489635443316833	0.325890184337274	1.38526323691929	3.14505657106681e-110	0.369008764850117	1.44630028022437	0.138982826669906	0.771568772416095	FALSE
I9_VARICVE	MUCOPROCT	PGS002057	22	4748	3743	434185	0.210981003014405	1.234888895672	0.345679120228063	0.327055277409375	1.38687813809207	7.34875375770413e-111	0.0105726699841778	1.01062875815243	0.959881475407776	0.996555913247878	FALSE
I9_VARICVE	ULCEROTH	PGS002057	13	4757	1490	436438	0.509817953616997	1.66498806230014	0.0720427759313352	0.328324458658743	1.38863945529905	5.98568222115236e-112	-0.461571129160034	0.630292596100391	0.118111806848917	0.749916381578581	FALSE
I9_VARICVE	ULCERNAS	PGS002057	32	4738	4043	433885	0.407140877872949	1.50251576197737	0.0312578447146694	0.326670721320653	1.38634490819472	1.98358381630888e-110	0.0724254223821724	1.07511262376191	0.695955020246478	0.967632513697213	FALSE
I9_VARICVE	COLITNONINFNAS	PGS002057	13	4757	3111	434817	-0.228158224758294	0.795998303231858	0.417961953622966	0.327452881390803	1.3874296760011	2.31689850041237e-111	-0.12490590585339	0.882579944284338	0.658011315561127	0.961827125428171	FALSE
I9_VARICVE	NAFLD	PGS002057	18	4752	1672	436256	0.55209719409921	1.73689180015159	0.0485497556094385	0.32587525065095	1.3852425499871	3.334998973548e-110	0.368585321475154	1.44568798359812	0.141734362139888	0.774112543331805	FALSE
I9_VARICVE	REAC_ARTHRO_NOS	PGS002057	11	4759	1673	436255	0.0784778995279355	1.08163945015567	0.799854266474425	0.327220989735763	1.38710797993803	2.98146346784729e-111	-0.0452264701135252	0.955781001488949	0.883651710099269	0.989093761038644	FALSE
I9_VARICVE	RHEUMA_SEROPOS_OTH_ICD10	PGS002057	54	4716	6945	430983	0.0835069971293324	1.08709282179534	0.547983227590145	0.328740196678087	1.38921688553731	2.71673702319886e-111	-0.147114152376423	0.863195435981722	0.290503708133563	0.868780745732613	FALSE
I9_VARICVE	RHEUMA_SEROPOS_OTH	PGS002057	73	4697	7333	430595	0.232218204433433	1.26139494076939	0.0542191236303785	0.328626548624001	1.38905901271271	8.7576218064997e-111	-0.1030793073537	0.902055431015507	0.390465269048354	0.905077977078342	FALSE
I9_VARICVE	RHEUMA_SEROPOS_WIDE	PGS002057	74	4696	7417	430511	0.235437458411068	1.26546223476337	0.0498363220518076	0.328522709104062	1.38891478098027	1.08954711313985e-110	-0.0951740594042502	0.909214663331706	0.424294574854262	0.915612279313882	FALSE
I9_VARICVE	RHEUMA_SERONEG	PGS002057	23	4747	3166	434762	-0.0341818217336145	0.966395776906916	0.870533401094436	0.32867643080961	1.38912830374038	6.34812470921706e-112	-0.31601459618021	0.729048808762168	0.13019207136799	0.761814625631765	FALSE
I9_VARICVE	RHEUMA_NOS	PGS002057	40	4730	3177	434751	0.208947375622189	1.23238014358551	0.189702951112879	0.328745887032123	1.38922479069571	1.45765022590467e-111	-0.181599111395251	0.833935588687696	0.24861712004855	0.848637607104777	FALSE
I9_VARICVE	RHEUMA_OTHER_WIDE	PGS002057	36	4734	4810	433118	0.0228128261310958	1.02307502871356	0.892086845532208	0.32972996276174	1.39059256598207	2.62530480460522e-112	-0.333286496639977	0.716564871316994	0.0444753458200431	0.618832372460757	FALSE
I9_VARICVE	PSOR_ARTHR_OTH	PGS002057	18	4752	2604	435324	0.222560229372824	1.24927106019723	0.355102427657534	0.32745836782604	1.38743728806504	3.05768805636623e-111	-0.0902108354623271	0.913738516478667	0.704445240659213	0.969422627271753	FALSE
I9_VARICVE	GOUT_IDIOP_NOS	PGS002057	43	4727	3768	434160	0.851034874480749	2.34206934601947	5.81250765897948e-08	0.328059273931388	1.38827125814599	4.46156520832341e-111	-0.106883486536016	0.898630369428098	0.493784236648835	0.930778689944762	FALSE
I9_VARICVE	GOUT_IDIO	PGS002057	16	4754	1265	436663	0.956280750202075	2.60200096303098	0.000143604716105644	0.327937039207349	1.38810157356274	1.30066240228077e-111	-0.265119073596361	0.76711460144295	0.305284581025121	0.875097002882678	FALSE
I9_VARICVE	GOUT_NOS	PGS002057	38	4732	2994	434934	0.951726430703852	2.59017756351669	1.49098062966031e-08	0.327607606014997	1.3876443621445	6.89480453301796e-111	-0.0683240851550077	0.933957742684761	0.679612932199667	0.96476237150026	FALSE
I9_VARICVE	PRIM_COXARTHROSIS	PGS002057	43	4727	5351	432577	0.191277107946288	1.2107949264933	0.216176473978079	0.32881628707079	1.38932259561739	1.39021375169486e-111	-0.18809147051075	0.828538916888539	0.226324689635038	0.834417435074762	FALSE
I9_VARICVE	PRIM_KNEEARTHROSIS	PGS002057	85	4685	10934	426994	0.142126328110256	1.15272226056419	0.203008029999878	0.330628716211224	1.39184292764684	7.99231628531989e-112	-0.203677805877511	0.815725150701134	0.0668331439259357	0.671477245201329	FALSE
I9_VARICVE	SCND_OTH_KNEEARTHROSIS	PGS002057	15	4755	1092	436836	0.599620829262812	1.82142803722859	0.0211056179862908	0.327716369219286	1.38779529499956	1.68808009306288e-111	-0.20903046916468	0.81137051348499	0.430718505948151	0.917203986823012	FALSE
I9_VARICVE	FALLS	PGS002057	332	4438	66232	371696	-0.0850768781778827	0.918441673564921	0.153404009575903	0.333914464145624	1.39642369417222	3.62381771705309e-108	-0.0977445985779798	0.906880492746033	0.0892479135359867	0.709052089170139	FALSE
I9_VARICVE	K11_GINGIVITIS_PERIODONTAL	PGS002057	215	4555	64521	373407	-0.277424674189109	0.757732639278841	0.000273237342105538	0.324306566797234	1.38307124585558	1.13473106539789e-104	0.0680853795380606	1.07045669967578	0.331264796379848	0.884234009386876	FALSE
I9_VARICVE	AB1_SEPSIS_EXPLICIT	PGS002057	70	4700	7778	430150	0.428830477350427	1.53546071696407	0.000900080293858561	0.325935530310184	1.38532605445275	4.30226884171111e-109	0.0791344354027847	1.08234981842396	0.524620605838097	0.93675999102156	FALSE
I9_VARICVE	AB1_SEPSIS_BACT_EXPL	PGS002057	21	4749	1971	435957	0.524258235997654	1.68920539179987	0.0196127414080998	0.327263923296639	1.38716753470137	4.63530277157185e-111	-0.0158187340267209	0.984305725020672	0.944660000119834	0.995277906793055	FALSE
I9_VARICVE	AB1_SEPSIS_CONDITION	PGS002057	145	4625	22488	415440	0.065683682581616	1.06788887188456	0.45356476735741	0.32903944567694	1.38963266950786	2.18608352949013e-109	-0.0646516817720056	0.937393917907489	0.448515762006973	0.920983968647997	FALSE
I9_VARICVE	O15_POSTPART_HAEMORRH_PLACENTA	PGS002057	36	4734	3583	434345	0.498474542750067	1.6462081342131	0.00387540259820981	0.324465765433028	1.38329144643847	8.17366632227208e-109	-0.135292814551608	0.873460112407824	0.40975527961571	0.91153895290758	FALSE
I9_VARICVE	O15_POSTPART_HAEMORRH_ANATOMY	PGS002057	29	4741	2765	435163	0.814655155526479	2.25839674241694	2.72859076575696e-05	0.323808301488357	1.38238228109194	1.37196206472723e-108	-0.0319021628358294	0.968601342652146	0.867476172756851	0.987807596380665	FALSE
I9_VARICVE	N14_HYPERTROPHYBREAST_BOTH	PGS002057	37	4733	5396	432532	0.0546584123997173	1.05617977513499	0.7517491821395	0.32699234711396	1.38679086418725	1.62703747201483e-110	0.0163330896202921	1.01646720369942	0.92269670396943	0.993478663088488	FALSE
I9_VARICVE	J10_ASTHMA_OTHER_THAN_NONALLERGIC	PGS002057	174	4596	28898	409030	0.0380762510255608	1.03881044022007	0.629277457797557	0.332502220977371	1.39445299623003	4.99182195452998e-111	-0.150829442043193	0.859994365033057	0.0549147317075112	0.649272568946481	FALSE
I9_VARICVE	K11_ANOMALI_DENTAL_ARCH_RELATIONS1	PGS002057	17	4753	6417	431511	-0.409197394992904	0.66418311296062	0.127710171472477	0.32664918050561	1.3863150455171	9.98958599748272e-111	0.142202134764986	1.15280964789483	0.561594172081376	0.945104341246108	FALSE
I9_VARICVE	K11_EMBIMPACT_TEETH	PGS002057	22	4748	7568	430360	-0.252466618241874	0.776882146098355	0.263819784819802	0.326869658341228	1.38662073095502	9.36936607197379e-111	0.0479733324485531	1.0491426768851	0.823457645499469	0.983033729140559	FALSE
I9_VARICVE	K11_ERUPTION	PGS002057	12	4758	3615	434313	-0.14858719140436	0.861924851455829	0.62922322384321	0.327022860765548	1.38683318088612	4.55572612235848e-111	0.0389206636419291	1.03968799531896	0.890141805569472	0.990080940161631	FALSE
I9_VARICVE	K11_IMPACTED_TEETH	PGS002057	12	4758	4914	433014	-0.458881977073273	0.631989829787419	0.164103466829947	0.326486353316182	1.38608933411105	9.74894789377556e-111	0.252385606723339	1.28709225303295	0.39630155561498	0.907063068115033	FALSE
I9_VARICVE	CD2_NEOPLASM	PGS002057	992	3778	130147	307781	-0.101883460715044	0.903134796219566	0.0100787865865756	0.350151506069486	1.4192825622274	1.32190507356308e-101	-0.111602999319193	0.894399264143533	0.00196428259165053	0.196173503359024	FALSE
I9_VARICVE	TBC_RESP	PGS002057	22	4748	1500	436428	0.0785487358980625	1.08171607228189	0.719004591419591	0.327617806847389	1.38765851734425	2.96719178819777e-111	-0.110683952248372	0.895221637009191	0.607945294946618	0.953199514690386	FALSE
I9_VARICVE	AB1_INTESTINAL_INFECTIONS	PGS002057	241	4529	36206	401722	0.00406782057006828	1.00407610538206	0.952321832019371	0.332311844281332	1.394187550144	3.8559127970667e-109	-0.100885342863491	0.904036681200907	0.12726536260487	0.759205880638597	FALSE
I9_VARICVE	AB1_RESP_TUBERCU	PGS002057	22	4748	1500	436428	0.0785487358980625	1.08171607228189	0.719004591419591	0.327617806847389	1.38765851734425	2.96719178819777e-111	-0.110683952248372	0.895221637009191	0.607945294946618	0.953199514690386	FALSE
I9_VARICVE	AB1_SEPSIS	PGS002057	64	4706	7074	430854	0.406372966353838	1.50136240571056	0.00231834526541142	0.326572732919794	1.38620906912956	1.20847366763206e-109	0.0349495501374782	1.03556746324559	0.787786410062919	0.978760707406355	FALSE
I9_VARICVE	AB1_VIRAL_CNS	PGS002057	17	4753	2019	435909	0.120588498941082	1.12816057756447	0.630494025559423	0.327224708820371	1.38711313871957	3.97785168104984e-111	-0.030850742751219	0.969620285132217	0.90203624419346	0.991187348989179	FALSE
I9_VARICVE	AB1_ARTHROPOD	PGS002057	17	4753	2384	435544	-0.135889603853687	0.872938996270681	0.637929162021616	0.325995133969697	1.38540862741602	2.65318028236369e-110	0.330764097736818	1.3920313702213	0.190415174832123	0.814549419536863	FALSE
I9_VARICVE	AB1_VIRAL_SKIN_MUCOUS_MEMBRANE	PGS002057	81	4689	11906	426022	0.0849732873039148	1.08868798451871	0.463082902053475	0.32780502330627	1.38791833417824	4.94305285644868e-110	-0.0409069486249245	0.959918447523675	0.718114181018964	0.97002246622401	FALSE
I9_VARICVE	AB1_OTHER_VIRAL	PGS002057	80	4690	10408	427520	0.159904746735464	1.17339909557395	0.179877543516915	0.326377850760308	1.38593894803442	4.04633350705655e-109	0.0448514134556066	1.04587244579018	0.694516658157557	0.967596588297244	FALSE
I9_VARICVE	AB1_MYCOSES	PGS002057	49	4721	5931	431997	0.207533400487199	1.23063882008981	0.152359515736629	0.328800098315394	1.38930010439578	1.86660006965331e-111	-0.171737414243765	0.842200293936732	0.245391183088894	0.846800022582966	FALSE
I9_VARICVE	AB1_SEQULEAE_OF_INFECTIONS_AND_PARASITES	PGS002057	26	4744	2371	435557	0.12235226368444	1.13015214322638	0.553176437634263	0.327004183785664	1.38680727927258	1.01676249886983e-110	0.0163461193217093	1.01648044804987	0.932092825845458	0.994212518801557	FALSE
I9_VARICVE	AB1_BACT_BIR_OTHER_INF_AGENTS	PGS002057	32	4738	3094	434834	0.0825310701753907	1.08603241613251	0.684034012584128	0.325408089839572	1.38459557008709	1.40592452499415e-109	0.263663761192388	1.30169044386761	0.14745776943017	0.780612172796926	FALSE
I9_VARICVE	CD2_BENIGN_MOUTH_PHARYNX	PGS002057	15	4755	2504	435424	-0.0797717358029158	0.923327084849367	0.759974272408197	0.328310248213326	1.38861972225407	6.7522650126918e-112	-0.391440940555022	0.67608197834203	0.132058059212808	0.76398331233951	FALSE
I9_VARICVE	CD2_BENIGN_SALIVARY	PGS002057	14	4756	2188	435740	-0.106598304129847	0.898886679544939	0.692342443447904	0.327816140012063	1.38793376334379	1.40361437169947e-111	-0.235918386738481	0.789845133139814	0.391261032379719	0.90524850383915	FALSE
I9_VARICVE	CD2_BENIGN_COLON	PGS002057	75	4695	10450	427478	0.0787259764401676	1.08190781321658	0.538483376547265	0.32472878785427	1.3836553309568	3.56907749313358e-108	0.154397355397764	1.16695449033033	0.193732566472947	0.817145636783844	FALSE
I9_VARICVE	CD2_BENIGN_RECTUM_ANAL	PGS002057	24	4746	3782	434146	-0.0204463390113905	0.979761270022282	0.921253680034162	0.328262657044695	1.38855363779124	1.24168119164235e-111	-0.220145363993166	0.802402149103894	0.283001033879099	0.865450813435942	FALSE
I9_VARICVE	CD2_BENIGN_SMALL_INTESTINE	PGS002057	11	4759	641	437287	0.840737929874586	2.31807692400674	0.00632110171918763	0.328275882212251	1.38857200176719	5.8756911197464e-112	-0.568436007066532	0.56641060850859	0.0636905709618712	0.665029697928475	FALSE
I9_VARICVE	CD2_BENIGN_EAR_RESP	PGS002057	14	4756	1862	436066	0.0282777067155049	1.02868131646832	0.920531891453603	0.326962263020477	1.3867491444688	5.40534779627216e-111	0.050765166711461	1.05207580185135	0.848963746673277	0.985947977295382	FALSE
I9_VARICVE	CD2_BENIGN_BONE_CARTILAGE	PGS002057	18	4752	2269	435659	0.0926726010935348	1.09710248630814	0.707515098052791	0.326915974403698	1.38668495525471	6.95495780020937e-111	0.0579841714722618	1.05969822211483	0.808560370236516	0.981323286675403	FALSE
I9_VARICVE	CD2_BENIGN_LIPOMATOUS	PGS002057	61	4709	7716	430212	-0.00930485336533602	0.990738302825005	0.945008712376073	0.327052032507898	1.38687363781645	4.80223763296449e-110	0.00550201929065984	1.00551718319674	0.966918563598034	0.997275003392327	FALSE
I9_VARICVE	CD2_BENIGN_HEAMANGIOMA_LYMPHANGIOMA	PGS002057	13	4757	2036	435892	-0.498101763214551	0.607683091971009	0.198412804073316	0.325480560204363	1.38469591586914	4.66611346760755e-110	0.672348850858034	1.95883292772828	0.026571442314359	0.537085192428204	FALSE
I9_VARICVE	CD2_BENIGN_CONNECTIVE_SOFT	PGS002057	28	4742	2505	435423	0.31652109715015	1.37234519450344	0.113298503389287	0.326895818028515	1.38665700499418	1.27341877430887e-110	0.0272181221719165	1.02759191890145	0.884867288302467	0.989238739832508	FALSE
I9_VARICVE	CD2_BENIGN_MELANOCYTIC	PGS002057	45	4725	6852	431076	0.0640082096962929	1.06610115109225	0.690931948302099	0.326080263881067	1.38552657214992	1.05503599887879e-109	0.109221552715242	1.11540944495933	0.467158604167339	0.925360363778245	FALSE
I9_VARICVE	CD2_BENIGN_SKIN	PGS002057	59	4711	9326	428602	-0.111532079278342	0.894462697225195	0.401163399071164	0.329094991822359	1.38970986039001	1.82195850348377e-111	-0.164895247346204	0.847982527855738	0.22172847912572	0.831883068356977	FALSE
I9_VARICVE	CD2_BENIGN_UTERUS_OTH	PGS002057	34	4736	1276	436652	0.558236017484305	1.74758706674035	0.00198219504464655	0.323262574457627	1.38162808352606	4.1140565870716e-108	0.0668827024735881	1.06917005981578	0.700714973616223	0.968615290187399	FALSE
I9_VARICVE	CD2_BENIGN_EYE	PGS002057	13	4757	1848	436080	0.0199575804534431	1.02015806446639	0.946356046949054	0.32692983263388	1.38670417238717	5.36441213588029e-111	0.0664431598056511	1.06870021722071	0.811127870839184	0.981622460389123	FALSE
I9_VARICVE	CD2_BENIGN_BRAIN_CNS	PGS002057	14	4756	1475	436453	0.310749225252854	1.36444700942514	0.252670590918195	0.3274440430943	1.38741741354043	2.65051594251245e-111	-0.106389633613487	0.899074270264154	0.682957757276675	0.965392933601075	FALSE
I9_VARICVE	CD2_BENIGN_ENDOCRINE_OTH	PGS002057	14	4756	2489	435439	-0.169849585595122	0.843791725481911	0.557003022944434	0.329030759600464	1.38962059910465	2.15501565052332e-112	-0.687428866245791	0.502867347541014	0.0136011116774193	0.444544350718178	FALSE
I9_VARICVE	CD2_PRIMARY_LYMPHOID_HEMATOPOIETIC	PGS002057	34	4736	5086	432842	0.152981401843482	1.16530330624792	0.376840267038654	0.329740030454985	1.39060656611193	2.30013314060645e-112	-0.351335762538453	0.703747422161282	0.0370295315454531	0.586814378251632	FALSE
I9_VARICVE	CD2_INSITU_CERVIX_UTERI	PGS002057	15	4755	2458	435470	0.200704760437321	1.22226385790103	0.459903703283976	0.323502647679693	1.38195981525013	1.05984778107632e-108	0.0585148422943716	1.06026072227956	0.825196806669211	0.983235366452127	FALSE
I9_VARICVE	C3_COLORECTAL	PGS002057	28	4742	5085	432843	-0.0656945734211353	0.936416827206984	0.731805914872588	0.327982924018637	1.38816526780278	2.22231436821201e-111	-0.150869748850805	0.859959702104219	0.432240772401259	0.917565439819612	FALSE
I9_VARICVE	C3_MELANOMA	PGS002057	32	4738	3120	434808	0.478998403025231	1.61445655731018	0.00717851804738237	0.329063366687591	1.38966591132334	5.73053890051735e-112	-0.265604354406992	0.766742425759477	0.132862399220357	0.765045600922266	FALSE
I9_VARICVE	C3_FEMALE_GENITAL	PGS002057	19	4751	3279	434649	-0.176065875872165	0.838562740465614	0.463367579597875	0.323300614761898	1.38168064207841	1.71591494113658e-108	0.0839900223517326	1.08761804188442	0.722694320845509	0.970917011333755	FALSE
I9_VARICVE	C3_MALE_GENITAL	PGS002057	40	4730	10535	427393	-0.526738295892362	0.590527959332514	0.00144256860152642	0.323621142102021	1.3821235794825	3.44249618523682e-108	0.00124098053874311	1.00124175087372	0.993771500338919	0.999442421056151	FALSE
I9_VARICVE	C3_KIDNEY_NOTRENALPELVIS	PGS002057	12	4758	1639	436289	0.115123323098074	1.12201179901131	0.722270875894284	0.326414013166287	1.38598906782754	1.07383668719271e-110	0.318419620823155	1.37495309914376	0.291181008921652	0.869175160956481	FALSE
I9_VARICVE	C3_ENDOCRINE	PGS002057	19	4751	1757	436171	0.422218199895574	1.52534131769049	0.0668089722247352	0.327934018058709	1.3880973799079	1.53261812591936e-111	-0.190626187376167	0.826441464668978	0.411627417459432	0.91224369911705	FALSE
I9_VARICVE	C3_UNCERTAIN_SECONDARY	PGS002057	12	4758	2144	435784	-0.054514745241122	0.946944545829224	0.851296958316605	0.328039553999697	1.38824388180154	8.91118383899052e-112	-0.372284962468512	0.689157830423961	0.200155767733285	0.820258138886366	FALSE
I9_VARICVE	D3_ANAEMIA_IRONDEF	PGS002057	85	4685	8568	429360	0.34640385662518	1.41397354310675	0.00179382844461848	0.329645081390763	1.39047453558796	3.7234079381191e-111	-0.140239665151751	0.869149905491099	0.206312740403139	0.825387686791137	FALSE
I9_VARICVE	D3_OTHERANAEMIA	PGS002057	70	4700	7198	430730	0.499545948848276	1.64797283683478	3.93295113789988e-05	0.331983845553026	1.39373033338789	4.33285658227823e-113	-0.347143973239083	0.706703574530322	0.00476151697707443	0.302438746119361	FALSE
I9_VARICVE	D3_PURPURA_AND3_OTHER_HAEMORRHAGIC	PGS002057	20	4750	2823	435105	0.125746766208458	1.13399496607506	0.59762782620907	0.326867485296455	1.38661771776936	8.08035183724426e-111	0.0611688450148307	1.06307839452188	0.791054287034413	0.979128812765823	FALSE
I9_VARICVE	E4_OBESITY	PGS002057	176	4594	17088	420840	0.569145909236205	1.7667574356434	2.69727913239918e-12	0.326515165828982	1.38612927140308	5.59957952056446e-107	-0.00360388830998455	0.996402597901291	0.962677903529565	0.996811835977288	FALSE
I9_VARICVE	E4_DM1	PGS002057	111	4659	9574	428354	0.0712395156494345	1.07383839616982	0.462865142232869	0.334500046043575	1.39724165407728	8.19014966804761e-114	-0.322822137052861	0.724102633943522	0.000911334613696503	0.131363563170149	FALSE
I9_VARICVE	E4_DM2	PGS002057	516	4254	49754	388174	0.30316106319792	1.35413254779777	7.08840160335241e-10	0.341498490392651	1.40705446920469	2.71359231784178e-108	-0.131639842527772	0.876656672680382	0.00491227757884171	0.304351976269133	FALSE
I9_VARICVE	E4_DM2_STRICT	PGS002057	411	4359	44615	393313	0.189220589645908	1.20830746320252	0.000561922219792956	0.331912552955694	1.39363097427427	7.30163957522632e-105	-0.0547772440080584	0.946696006675624	0.289373087497299	0.868428518766171	FALSE
I9_VARICVE	E4_THYROID	PGS002057	354	4416	47613	390315	-0.0683254558264354	0.933956462536445	0.237128113164791	0.337185276737691	1.40099861214602	7.61353737436147e-110	-0.137948755437506	0.871143331960921	0.0139426228380635	0.448529711113191	FALSE
I9_VARICVE	E4_HYTHY_AI_STRICT	PGS002057	247	4523	34492	403436	-0.0690449722183449	0.933284707250771	0.308849136158546	0.334017772856679	1.39656796435621	2.54164510197015e-110	-0.134615970425929	0.874051508872957	0.0425954795447542	0.611111958865427	FALSE
I9_VARICVE	E4_NONTOXIC_THYROID	PGS002057	80	4690	7661	430267	0.0264659379347147	1.02681927108096	0.818128670904425	0.328805809033374	1.38930803831952	1.01751516561587e-110	-0.101060096117972	0.903878711651945	0.373723415067263	0.899575961122505	FALSE
I9_VARICVE	E4_PARATHYRO	PGS002057	38	4732	4017	433911	0.0611139058306509	1.06301999146649	0.70957772488977	0.329855720786431	1.39076745515295	2.29035148569633e-112	-0.340979043279506	0.711073809825348	0.0370542080299279	0.586952760003943	FALSE
I9_VARICVE	E4_OVARDYS	PGS002057	12	4758	2083	435845	0.234901281079217	1.26478390446769	0.427447704680541	0.323997968795135	1.3826444986824	4.4038746768256e-109	-0.142832709759158	0.866899080521602	0.620637304548662	0.955232776014799	FALSE
I9_VARICVE	E4_PCOS_BROAD	PGS002057	19	4751	3427	434501	0.273881289942386	1.31505868228046	0.235412135571544	0.325047286117762	1.38409609296422	1.23160224732468e-109	-0.355721520338181	0.700667714777319	0.131092249925958	0.762804013453045	FALSE
I9_VARICVE	E4_PCOS_CONCORTIUM	PGS002057	388	4382	29703	408225	0.391420507060188	1.47908034638965	3.30056655733766e-13	0.337849481655456	1.40192947142042	2.15538509313354e-109	-0.170573701267401	0.843180943834321	0.00152044847216526	0.172396861491766	FALSE
I9_VARICVE	E4_HYPERCHOL	PGS002057	94	4676	16253	421675	-0.077010485713562	0.925880145041601	0.475856049728013	0.328567994878462	1.38897768048591	2.80667454199505e-110	-0.0740318677965542	0.928642099592236	0.485574757201161	0.929650928018137	FALSE
I9_VARICVE	E4_MINERAL_MET	PGS002057	11	4759	1375	436553	0.305389351286308	1.35715330953792	0.313204957996827	0.327703941427413	1.38777804787564	1.45353378660328e-111	-0.266307080559797	0.766203805078016	0.382446450433359	0.902935751347883	FALSE
I9_VARICVE	E4_FLUIDELECTRO	PGS002057	40	4730	4664	433264	0.354528806692865	1.4255088058001	0.0263161038000577	0.329871322860376	1.3907891541789	2.75672521924043e-112	-0.322308495303007	0.724474658823071	0.0387093736951346	0.593692407272029	FALSE
I9_VARICVE	E4_METABO	PGS002057	24	4746	2619	435309	0.233605762784993	1.2631464147092	0.303107730080657	0.326049806350338	1.38548437307442	3.50703186153821e-110	0.229301599448313	1.25772130986621	0.276523610962561	0.862558995974384	FALSE
I9_VARICVE	F5_ALCOHOL	PGS002057	108	4662	17158	420770	-0.0394299851447772	0.961337259523423	0.69305724009685	0.329803995878195	1.3906955196944	1.06785112511564e-110	-0.115741665107802	0.890705293834632	0.236454024054181	0.840871818554107	FALSE
I9_VARICVE	F5_SCHIZO	PGS002057	72	4698	12535	425393	-0.254074242088475	0.775634215204789	0.0364537891958167	0.32853824360124	1.3889363572406	1.0434370376209e-110	-0.0918464939731085	0.912245173929723	0.441375615070451	0.91924685078971	FALSE
I9_VARICVE	F5_SLEEP	PGS002057	22	4748	4703	433225	-0.113704626938097	0.89252154377331	0.601333186477595	0.327600943979067	1.38763511763869	2.83110909419331e-111	-0.110853142567454	0.895070186987077	0.616205312692855	0.954494698060038	FALSE
I9_VARICVE	F5_ALLANXIOUS	PGS002057	74	4696	22669	415259	-0.473759365121223	0.622657067549578	8.19501737376343e-05	0.329451497975037	1.3902053888299	2.6432563942494e-111	-0.125589900832144	0.881976470444164	0.288874943654544	0.868290604742337	FALSE
I9_VARICVE	F5_BEHEMOCHILD	PGS002057	15	4755	6552	431376	-0.49226956551415	0.611237575051264	0.0586155345908893	0.328377728555892	1.3887134299503	6.55586890032398e-112	-0.385339761145517	0.680219484787322	0.133095160611217	0.765521966248088	FALSE
I9_VARICVE	F5_UNSMENDIS	PGS002057	97	4673	16623	421305	-0.284730819407029	0.752216709209524	0.00619363095472559	0.330585476355488	1.39178274586058	2.10927360815709e-111	-0.157740525261297	0.854071363163668	0.122292134136127	0.754805430423441	FALSE
I9_VARICVE	F5_DEMENTIA	PGS002057	23	4747	3756	434172	-0.187178217103722	0.829295928496343	0.373017864219655	0.328735624357425	1.38921053360676	5.91373591420512e-112	-0.319164789960447	0.726755777382195	0.129882275104266	0.761674720352784	FALSE
I9_VARICVE	F5_SUBSNOALCO	PGS002057	23	4747	5741	432187	-0.408485125256871	0.664656359010578	0.0854573301197738	0.326097569261763	1.38555054942219	3.06662753374285e-110	0.225976140614817	1.25354575609034	0.288878800318647	0.868290604742337	FALSE
I9_VARICVE	F5_NEUROTIC	PGS002057	162	4608	36461	401467	-0.276726611778304	0.758261768612924	0.000729752807090007	0.332165097796279	1.39398297303237	5.43742922901886e-111	-0.138396152714552	0.870753671979191	0.0851362783458616	0.704259755550494	FALSE
I9_VARICVE	F5_BEHAVE	PGS002057	47	4723	9123	428805	-0.107936312170427	0.897684766204306	0.472962550994097	0.328011938633938	1.38820554546832	5.43948927443657e-111	-0.0923082796066674	0.911824009465452	0.539315214744915	0.940159677162347	FALSE
I9_VARICVE	F5_EATING	PGS002057	19	4751	3705	434223	-0.170393441810812	0.843332948872823	0.463971619547202	0.327838029847937	1.3879641453186	1.79246464820619e-111	-0.173774151927894	0.840486698525037	0.451165887932906	0.92141350424587	FALSE
I9_VARICVE	F5_PERSONALITY	PGS002057	51	4719	8433	429495	-0.129057977799299	0.878923006046693	0.402026070970924	0.32610755041571	1.38556437888454	1.41029947498244e-109	0.0993448287329148	1.10444707899008	0.482788744297684	0.928587972113456	FALSE
I9_VARICVE	F5_DEMENTIA_INCLAVO	PGS002057	25	4745	4115	433813	-0.181449375491776	0.834060468135744	0.372425017122106	0.329494112745068	1.39026463337518	2.05850286503801e-112	-0.437794662097021	0.645458306305863	0.0311424093234291	0.561191987254797	FALSE
I9_VARICVE	G6_AD_WIDE	PGS002057	16	4754	2794	435134	-0.173403656537013	0.840798152665537	0.490735884190893	0.328307175344009	1.38861545521369	7.66697032203316e-112	-0.343180240722519	0.709510317382446	0.178897503124145	0.80800522835033	FALSE
I9_VARICVE	G6_NEUINFL	PGS002057	22	4748	2104	435824	0.378173629589998	1.45961635346438	0.0784782694851051	0.328006201754296	1.38819758152303	1.65056326855045e-111	-0.195904713836193	0.822090564802461	0.365068318870282	0.895524161485158	FALSE
I9_VARICVE	G6_XTRAPYROTH	PGS002057	31	4739	3902	434026	0.248644969401421	1.28228670123114	0.17588204541075	0.327907208853124	1.3880601666187	3.10876656608165e-111	-0.126923967335168	0.880800639671102	0.481564877001177	0.928382166957268	FALSE
I9_VARICVE	G6_DEMYEL	PGS002057	20	4750	2576	435352	0.205331031044932	1.22793148113259	0.360139491639035	0.32829607012385	1.38860003441897	9.53029767972943e-112	-0.280587785359071	0.755339633370775	0.211644428331374	0.827145146903667	FALSE
I9_VARICVE	FE_STRICT	PGS002057	36	4734	4416	433512	0.0965637268975209	1.10137976642293	0.613649088943257	0.325086968536447	1.38415101833466	3.28337951799446e-109	0.247193617944689	1.28042700242409	0.129796733198517	0.761578252015617	FALSE
I9_VARICVE	G6_MIGRAINE	PGS002057	80	4690	16708	421220	-0.234977170896971	0.790588897858125	0.0428373473435748	0.328313817046345	1.38862467801483	2.12767321967082e-110	-0.0707412409125094	0.931702947543126	0.534639962398229	0.939074399168625	FALSE
I9_VARICVE	G6_NERPLEX	PGS002057	321	4449	37725	400203	0.144960617188487	1.15599404307602	0.01517782697818	0.3344377544764	1.39715462041569	1.00288060784944e-108	-0.10914902615769	0.896596791166789	0.0613060617429075	0.660166602312364	FALSE
I9_VARICVE	G6_POLYNEU	PGS002057	55	4715	4184	433744	0.701101716153434	2.01597251393111	3.49585089674978e-07	0.328435621634124	1.3887938291728	4.92579078526864e-111	-0.0912702167507958	0.912771031549955	0.503061076687137	0.932770754177033	FALSE
I9_VARICVE	G6_MYONEU	PGS002057	22	4748	2159	435769	0.433289091933975	1.54232202911593	0.0660748549559612	0.326285358002379	1.3858107646469	2.36297223047017e-110	0.154410367799762	1.16696967531007	0.454853868873447	0.922365554746246	FALSE
I9_VARICVE	G6_CPETAL	PGS002057	21	4749	2771	435157	0.0317987515929681	1.0323097337095	0.886013058579141	0.327669949275505	1.38773087511518	2.56888620751792e-111	-0.125884381461232	0.881716783696543	0.567437325021208	0.946373145258596	FALSE
I9_VARICVE	G6_NEURODEG	PGS002057	11	4759	2087	435841	-0.37175310942289	0.689524458602501	0.231288255269086	0.327449446690858	1.38742491060465	2.25501501794193e-111	-0.101141304481605	0.903805312121218	0.735918289734574	0.972847126559505	FALSE
I9_VARICVE	G6_PARKINSON_INCLAVO	PGS002057	26	4744	2469	435459	0.360220743352908	1.43364584742507	0.0718298478735513	0.327631738448587	1.38767784978398	3.7795746752985e-111	-0.0891351437080984	0.914721946305214	0.643944920063698	0.959343324455668	FALSE
I9_VARICVE	G6_SLEEPAPNO_INCLAVO	PGS002057	207	4563	31543	406385	0.260873513636862	1.29806346772237	0.000511011173659157	0.328474503833677	1.38884782958143	1.5337096393756e-107	-0.0355239728141498	0.965099597799385	0.619422821625491	0.955157860169886	FALSE
I9_VARICVE	H7_ALLERGICCONJUNCTIVITIS	PGS002057	114	4656	22319	415609	-0.274871906477273	0.759669425725774	0.00445126652437622	0.329758161556085	1.39063177956874	1.47183786313826e-110	-0.114862521271431	0.89148869621496	0.229127073067168	0.83646689301348	FALSE
I9_VARICVE	H7_EYELIDDIS	PGS002057	67	4703	9254	428674	-0.0161213077114917	0.984007945062973	0.900760099852818	0.326742124822021	1.38644390160947	1.14212337932828e-109	0.0271956208811718	1.02756879701705	0.827693200936529	0.983545134142764	FALSE
I9_VARICVE	H7_LACRIMALSYSTEM	PGS002057	59	4711	9501	428427	-0.081930500008202	0.92133598931496	0.555471650042919	0.326236096648087	1.38574249941328	1.66374832044015e-109	0.0717793572036761	1.07441825526055	0.588685104255408	0.949456276130767	FALSE
I9_VARICVE	H7_CONJUNCTIVITIS	PGS002057	146	4624	28926	409002	-0.248889757639399	0.779665920858683	0.00405158200578574	0.32916645672109	1.38980917941332	1.94345254304011e-109	-0.0689510645648831	0.933372353942924	0.416125138948677	0.913322709625974	FALSE
I9_VARICVE	H7_OTHERCONJ	PGS002057	15	4755	2767	435161	-0.251772711071979	0.777421417270124	0.333494304409762	0.32822879193729	1.38850661506938	7.31009921143513e-112	-0.385063700485648	0.680407292549122	0.150570999557949	0.78357971248714	FALSE
I9_VARICVE	H7_KERATITIS	PGS002057	59	4711	9293	428635	0.0729242641440899	1.07564906862684	0.598870932098918	0.326348778188994	1.38589865581122	1.37351668688956e-109	0.0640762794226325	1.06617372277579	0.63030557075652	0.957001785460726	FALSE
I9_VARICVE	H7_CORNEALOTH	PGS002057	11	4759	1875	436053	-0.197319427969548	0.820928363946362	0.561740043562075	0.326364300517396	1.38592016835225	1.07950977772621e-110	0.349410719412189	1.41823156597244	0.272535219897075	0.860702422343727	FALSE
I9_VARICVE	H7_IRIDOCYC_ANTER	PGS002057	37	4733	5583	432345	-0.0296799736449116	0.970756151395719	0.868367582125442	0.32610855805482	1.3855657750341	6.84065447796759e-110	0.127090424199058	1.13551969159795	0.439152836866149	0.91908425548346	FALSE
I9_VARICVE	H7_LENS	PGS002057	285	4485	33806	404122	0.13495900348718	1.14448986329617	0.0394244627136195	0.336160695006534	1.39956390967312	8.56054400873446e-111	-0.154449327576727	0.856886911578284	0.0129473916417306	0.439528587047389	FALSE
I9_VARICVE	H7_RETINALDETACH	PGS002057	64	4706	7688	430240	0.211660723676015	1.23572856050562	0.101338246574568	0.328359915955161	1.38868869357275	8.08537291238527e-111	-0.0988786063801866	0.905852666083463	0.441411475457976	0.91924685078971	FALSE
I9_VARICVE	H7_RETINAVASC	PGS002057	20	4750	1931	435997	0.377834275812324	1.4591211111768	0.0993793305162717	0.327576106472573	1.38760065267046	2.83449870520858e-111	-0.128015141576973	0.879840056877839	0.573992956973604	0.947245599490224	FALSE
I9_VARICVE	H7_GLAUCPRIMOPEN	PGS002057	61	4709	5858	432070	0.231671347110054	1.26070532628591	0.0753797569732854	0.330733183529956	1.39198833734073	2.11669769704933e-112	-0.272529547458569	0.761450929903005	0.0357538831756996	0.579504272651752	FALSE
I9_VARICVE	H7_VITRBODYGLOBE	PGS002057	64	4706	9713	428215	0.0354023505816674	1.03603647482925	0.783589001923384	0.328355354650165	1.38868235935452	8.37037885910692e-111	-0.093767424661378	0.910494496183529	0.463081906259751	0.924549842560332	FALSE
I9_VARICVE	H7_STRABOTH	PGS002057	55	4715	7420	430508	-0.0456166923550649	0.955408107244672	0.753857492433028	0.326084442431825	1.38553236165513	1.67461336156323e-109	0.0913366889875118	1.09563783235743	0.507792795632904	0.933627817059865	FALSE
I9_VARICVE	H7_REFRAACCOMMODIS	PGS002057	38	4732	6764	431164	0.0403470443880874	1.04117204441541	0.814211430568843	0.326835633339005	1.3865735519842	2.42637894581214e-110	0.0337868610669277	1.03436411996686	0.83405959812546	0.984446600638767	FALSE
I9_VARICVE	H7_VISUDISTURB	PGS002057	73	4697	11600	426328	0.0908336885943732	1.09508686467711	0.452524135534675	0.328750366615286	1.38923101385764	8.0041877284317e-111	-0.107874697553568	0.897740078411239	0.362766105753739	0.894781302995991	FALSE
I9_VARICVE	H7_EYEOTH	PGS002057	19	4751	3203	434725	-0.180346726773511	0.834980651067923	0.493298408314855	0.326073853369389	1.38551769024412	2.65530375958234e-110	0.265607897753235	1.30422356942358	0.251510847217237	0.8498498478439	FALSE
I9_VARICVE	H8_EXTOTITIS	PGS002057	35	4735	5152	432776	0.0427124391607079	1.04363774235152	0.827193876914023	0.325013496903608	1.38404932623503	2.90374342650798e-109	0.302778436531901	1.35361451968766	0.0835239355479583	0.701162976093347	FALSE
I9_VARICVE	H8_MED_SUPP	PGS002057	70	4700	16377	421551	-0.258548988649483	0.772171202498228	0.0376135855672175	0.328306374131957	1.3886143426387	1.3855816472982e-110	-0.0775252968941383	0.925403614263271	0.52013351500214	0.935743995945468	FALSE
I9_VARICVE	H8_CHRON_SUPOTITIS_INCLAVO	PGS002057	27	4743	2347	435581	0.186151550874103	1.20460480545606	0.367397981375845	0.32678035283691	1.38649690362065	1.38737725576316e-110	0.0509062349888277	1.05222422684116	0.794127638754108	0.979614505733779	FALSE
I9_VARICVE	H8_VERTIGO	PGS002057	81	4689	10863	427065	0.0531934827868105	1.05463367884346	0.647550858911304	0.32741873123321	1.38738229586804	8.8607171066932e-110	-0.0176647253840996	0.98249038122925	0.875984068420966	0.988647925219458	FALSE
I9_VARICVE	H8_CONSENHEARINGLOSS	PGS002057	117	4653	23299	414629	-0.307789510994153	0.73507002588532	0.00194523595699793	0.326260671763843	1.38577655461406	3.71556843941254e-108	0.0366206284310887	1.03729942427319	0.696274645226683	0.967634364636629	FALSE
I9_VARICVE	H8_OTHHEARINGLOSS	PGS002057	40	4730	5322	432606	0.0193763466658542	1.01956528641864	0.909349885236085	0.326493474335038	1.38609920451448	4.30472195181032e-110	0.0727530056131359	1.07546487032074	0.648375093270511	0.959870870558697	FALSE
I9_VARICVE	I9_INTRACRA	PGS002057	45	4725	3548	434380	0.0620476240699473	1.06401301615174	0.706599498084059	0.325308984170191	1.38445835561577	3.23044278782762e-109	0.194407715336376	1.21459138955505	0.19782136638123	0.8197632532731	FALSE
I9_VARICVE	I9_STR_EXH	PGS002057	112	4658	11720	426208	0.220889068728333	1.24718507106407	0.025867262469008	0.328616869969642	1.3890455685557	7.61542174140612e-110	-0.0670984710187847	0.935103116246469	0.485546855650483	0.929644027750298	FALSE
I9_VARICVE	I9_SAHANEUR	PGS002057	41	4729	3871	434057	-0.169829297492939	0.843808844588316	0.33572553797003	0.325231525321716	1.38435112121896	3.11136998207655e-109	0.219176372768539	1.24505085038901	0.160201501677077	0.79233865146174	FALSE
I9_VARICVE	I9_AF	PGS002057	324	4446	26441	411487	0.624907612223338	1.86807336231492	3.41402907902416e-24	0.33407891599509	1.39665335751513	1.66934770580312e-108	-0.11283379329139	0.893299120084706	0.0537773112024542	0.646902680274538	FALSE
I9_VARICVE	I9_HYPTENSHR	PGS002057	67	4703	5226	432702	0.303102642138234	1.35405344025017	0.0172848654542694	0.327796145293687	1.38790601227651	2.11214607128042e-110	-0.0557981293519708	0.945730031755983	0.661456410223089	0.962290826314087	FALSE
I9_VARICVE	I9_CHD	PGS002057	271	4499	25160	412768	0.185545652450394	1.20387515837158	0.00469709311098555	0.333730306408047	1.39616655562176	1.36059505238671e-109	-0.120048589797999	0.886877342479275	0.059632279382514	0.656656470084425	FALSE
I9_VARICVE	I9_CHD_NOREV	PGS002057	228	4542	19777	418151	0.223728339456835	1.25073119895568	0.0016641977986354	0.330741124341541	1.39199939090174	1.15718931534933e-108	-0.078826873103284	0.924199914458535	0.255216483646815	0.851606378006569	FALSE
I9_VARICVE	I9_VHD	PGS002057	116	4654	12982	424946	0.319407191993719	1.37631163389982	0.00100960222164682	0.329585098796506	1.39039113381942	2.21455103020204e-110	-0.106421459847506	0.899045656571364	0.260599528059338	0.854515839510532	FALSE
I9_VARICVE	I9_CAVS_OPERATIONS2	PGS002057	41	4729	5104	432824	0.169958100348952	1.18525518850114	0.283157620127751	0.328778907339227	1.38927066408231	1.39819969643741e-111	-0.189345154624595	0.827500841655911	0.231650983619422	0.838362057192513	FALSE
I9_VARICVE	I9_CAVS	PGS002057	41	4729	5116	432812	0.168850654983142	1.18394330968647	0.286293619650147	0.328778690252561	1.38927036249021	1.39869514166371e-111	-0.189335267952954	0.827509022925458	0.231678612388613	0.838362057192513	FALSE
I9_VARICVE	I9_CAVS_OPERATED	PGS002057	41	4729	5116	432812	0.168850654983142	1.18394330968647	0.286293619650147	0.328778690252561	1.38927036249021	1.39869514166371e-111	-0.189335267952954	0.827509022925458	0.231678612388613	0.838362057192513	FALSE
I9_VARICVE	I9_CARDMYO	PGS002057	37	4733	4038	433890	0.351966120691101	1.42186035125651	0.0366233581824279	0.327998639134976	1.38818708315288	3.77874501601413e-111	-0.11965430111642	0.887227097124982	0.468165815637356	0.925374913300585	FALSE
I9_VARICVE	I9_CONDUCTIO	PGS002057	51	4719	5929	431999	0.329396567468214	1.39012902624064	0.0228504785321022	0.32809442296989	1.38832005540348	6.64892517418492e-111	-0.100875735593125	0.904045366567445	0.476416797365603	0.927437786339091	FALSE
I9_VARICVE	FG_CEREBVASC	PGS002057	163	4607	16500	421428	0.129712208108015	1.13850068490627	0.124625186955216	0.326350754815829	1.3859013952184	3.21065135155739e-107	0.0200027014877092	1.02020409609186	0.803880263472483	0.980875729713225	FALSE
I9_VARICVE	I9_AORTANEUR	PGS002057	22	4748	3775	434153	0.036809262913116	1.03749511316905	0.870210071033415	0.327097700164275	1.38693697453139	7.23227767240959e-111	0.00221664424448414	1.00221910281659	0.991453858007162	0.999230422965561	FALSE
I9_VARICVE	I9_OTHPER	PGS002057	19	4751	1740	436188	0.237301362710804	1.26782313482628	0.340229109185397	0.326568005252014	1.3862025156091	1.30488489118351e-110	0.130132982059746	1.13897983713883	0.568554824456682	0.946614318515616	FALSE
I9_VARICVE	I9_ARTEMBTHR	PGS002057	11	4759	793	437135	0.652351889315985	1.92005127097503	0.0308731220882472	0.327727360794375	1.38781054913959	1.33561977938723e-111	-0.298217004817501	0.742140274257638	0.350475400062199	0.891411008419312	FALSE
I9_VARICVE	I9_PAD	PGS002057	110	4660	8140	429788	0.641474086174419	1.89927851702214	6.34545998078562e-11	0.331680742763519	1.39330795385146	6.74182014694323e-112	-0.200519551525369	0.818305490748766	0.0380769174861967	0.591596982854603	FALSE
I9_VARICVE	I9_DVTANDPULM	PGS002057	97	4673	7956	429972	0.510076580749255	1.66541872907659	1.48229536975593e-06	0.328579801367498	1.38899407953248	3.16884473762277e-110	-0.0902745040405968	0.913680341898379	0.392075068764536	0.905515469872175	FALSE
I9_VARICVE	I9_OTH	PGS002057	29	4741	2375	435553	0.513438976515513	1.67102795088743	0.00941746468985219	0.326758185824845	1.38646616946771	1.71058708116839e-110	0.0334733474412009	1.03403988355021	0.853474242762366	0.98648463618364	FALSE
I9_VARICVE	FG_OTH	PGS002057	19	4751	1824	436104	0.433464318898456	1.54259230920283	0.065936966584871	0.327515357203089	1.38751635950488	3.16238370481157e-111	-0.117032626059561	0.889556169977374	0.598977426826141	0.951810166470103	FALSE
I9_VARICVE	I9_HEARTFAIL_ALLCAUSE	PGS002057	284	4486	13915	424013	0.9271357943605	2.52726020836295	2.83152062061993e-47	0.337717140735519	1.40174395106072	1.1599508514889e-111	-0.199972764875349	0.818753051615748	0.00114279911911747	0.14785307711348	FALSE
I9_VARICVE	I9_NONISCHCARDMYOP	PGS002057	92	4678	5370	432558	0.905513111405601	2.47320062498594	3.1707665920202e-17	0.330618840884026	1.39182918281039	1.26681409127134e-111	-0.210374102086935	0.810281061426654	0.0467423532712183	0.625533949566861	FALSE
I9_VARICVE	J10_EXTERLUNG	PGS002057	21	4749	2081	435847	0.261716155134653	1.29915773083805	0.241801875644095	0.327556487191404	1.38757342921016	3.17393595475412e-111	-0.10567862397751	0.899713748044263	0.627602856793406	0.956481604309613	FALSE
I9_VARICVE	J10_UPPERINFEC	PGS002057	370	4400	69752	368176	-0.182437573727287	0.833236658163643	0.00189204443302575	0.319760943590918	1.37679859246466	1.95219759047441e-98	0.0942360429818625	1.0988190838416	0.0834913088578513	0.701091648611272	FALSE
I9_VARICVE	J10_PNEUMONIA	PGS002057	291	4479	36216	401712	0.239768701499062	1.27095514630127	0.000145684295884719	0.329116767255569	1.38974012225374	4.57102782949102e-106	-0.0340583752230426	0.966515082457181	0.577704343234936	0.948133474328289	FALSE
I9_VARICVE	J10_PNEUMOBACT	PGS002057	81	4689	9604	428324	0.181997293572212	1.19961094721507	0.145482581214415	0.323770325233578	1.38232978438705	1.99749451316013e-107	0.202332703863129	1.22425525481406	0.0784853738538348	0.693031474675511	FALSE
I9_VARICVE	J10_LOWERINF	PGS002057	99	4671	16105	421823	-0.00282336720326967	0.997180614749526	0.979832400976043	0.323685299708077	1.38221225606724	5.8812262343652e-107	0.168398402968861	1.1834079899987	0.102260427894188	0.729412553565827	FALSE
I9_VARICVE	J10_UPPERDIS	PGS002057	704	4066	97349	340579	-0.0410887992564617	0.959743901618891	0.344547348863754	0.319962875620173	1.37707664027074	1.85942415585243e-91	0.0492520404629069	1.05048508212349	0.233669983672813	0.839231822353218	FALSE
I9_VARICVE	J10_COPD	PGS002057	68	4702	9209	428719	0.0697606506447578	1.07225150783108	0.589479440254385	0.326795656479438	1.38651812223599	1.42872185922484e-109	0.0185458208584994	1.01871886267302	0.876867343988215	0.988647925219458	FALSE
I9_VARICVE	J10_INTERSTITIUM	PGS002057	24	4746	2977	434951	0.125984175211902	1.13426421865009	0.589945842936497	0.331214568708118	1.39265858120429	1.21734106177545e-113	-0.830268624061977	0.435932168722029	5.79266422029307e-05	0.0207381232299942	TRUE
I9_VARICVE	J10_PLEURA	PGS002057	88	4682	8416	429512	0.486713382967777	1.62696022803326	1.52825174376959e-05	0.327501751466148	1.38749748145071	1.19948409252952e-109	-0.0338256746282559	0.966740017261956	0.753889458773976	0.974985723038412	FALSE
I9_VARICVE	J10_RESPOTHER	PGS002057	37	4733	3242	434686	0.351797114936062	1.4216200689794	0.0354639256044101	0.32798414586602	1.38816696392992	4.05751181199631e-111	-0.102148127752363	0.902895797837643	0.528601094853843	0.937642342906638	FALSE
I9_VARICVE	J10_ASTHMA_INCLAVO	PGS002057	317	4453	45879	392049	0.0570109146243397	1.05866736528903	0.33958834580472	0.335366451389268	1.39845275629256	1.92437540109791e-109	-0.125080444005277	0.882425913854454	0.0332748165480073	0.569402946888066	FALSE
I9_VARICVE	J10_COPDNAS_INCLAVO	PGS002057	72	4698	11015	426913	0.0155209611198311	1.01564203682963	0.901195063348152	0.327050458987875	1.38687145554473	1.2017951252442e-109	0.00373327369460385	1.00374025104092	0.974475387451649	0.997822578716702	FALSE
I9_VARICVE	K11_IBD	PGS002057	82	4688	10791	427137	0.16147491133557	1.17524297251194	0.177961797905075	0.325481809910777	1.38469764633359	1.84178136594404e-108	0.0902079155019077	1.09440180315217	0.418487887203231	0.913825671306093	FALSE
I9_VARICVE	K11_CARIES	PGS002057	40	4730	6334	431594	0.235547096131115	1.26560098476357	0.153918693664772	0.327284691008151	1.3871963432957	1.33095834591134e-110	-0.0226464817038218	0.977608025015436	0.886161184740886	0.989376234795609	FALSE
I9_VARICVE	K11_CARIES_INCLAVO	PGS002057	462	4308	134806	303122	-0.270965704287808	0.762642651329437	4.01979766934925e-07	0.336832092032161	1.40050388823334	1.04849802699311e-106	-0.0932077882555107	0.911004184657746	0.0580911655113487	0.654726207112981	FALSE
I9_VARICVE	K11_PULPITIS_2	PGS002057	525	4245	150041	287887	-0.298940607212656	0.74160345402327	5.88209567771386e-09	0.33193507995813	1.39366236895624	3.44184251990558e-102	-0.0374015135615899	0.963289283979963	0.421053507678246	0.914482373761722	FALSE
I9_VARICVE	K11_PULPITIS_2_ONLYAVO	PGS002057	507	4263	147438	290490	-0.29730171390645	0.742819859467029	1.09424037262084e-08	0.33368271590051	1.3961001129278	1.12439455093901e-103	-0.0546525007248056	0.94681410800976	0.246907213236103	0.847493765640915	FALSE
I9_VARICVE	K11_PULP_PERIAPICAL	PGS002057	53	4717	8670	429258	0.0308052659591418	1.03128465810265	0.831287946277928	0.326884529997408	1.38664135245512	4.45900874272848e-110	0.021475065931502	1.02170731469961	0.878310156995297	0.988718706777908	FALSE
I9_VARICVE	K11_PULP_PERIAPICAL_INCLAVO	PGS002057	255	4515	66493	371435	-0.210977270005044	0.809792473250919	0.00244569655706643	0.325712098190319	1.38501656269219	1.05219448758388e-104	0.0302810030486668	1.03074413550662	0.640681344383704	0.958973227298805	FALSE
I9_VARICVE	K11_DISORD_TEETH	PGS002057	28	4742	4689	433239	-0.0396214973545481	0.961153169328839	0.847214148770911	0.326284394265523	1.38580942909064	2.91961776197521e-110	0.149323445146147	1.16104846397318	0.444993519620874	0.92010699319547	FALSE
I9_VARICVE	K11_GASTRODUOULC	PGS002057	53	4717	5888	432040	0.0886104319473882	1.09265490995767	0.528901873776665	0.328135833266162	1.38837754733866	6.63389344597757e-111	-0.0921999752663589	0.911922769311239	0.51063543809048	0.93392631573998	FALSE
I9_VARICVE	K11_APPENDIX	PGS002057	229	4541	31661	406267	-0.169887921388262	0.843759378676894	0.0187995133336603	0.322977695872958	1.38123454333133	1.37942998799327e-103	0.0877824977620616	1.09175063799544	0.200093387860416	0.82025375807486	FALSE
I9_VARICVE	K11_HERNIA	PGS002057	388	4382	44692	393236	0.137584704089982	1.14749889970572	0.0127857669031955	0.33688604389592	1.40057945006665	9.36527124825866e-109	-0.123056980172742	0.884213278500039	0.0217419545804065	0.51046644299942	FALSE
I9_VARICVE	K11_ENERCOLNONINF	PGS002057	103	4667	15480	422448	-0.00769327731400826	0.992336240199929	0.942347901115623	0.325538613995244	1.3847763050497	4.59528444543942e-108	0.0738682285074915	1.07666492240459	0.464075145272415	0.924580310329827	FALSE
I9_VARICVE	K11_ILEUS	PGS002057	47	4723	5212	432716	0.158934527166759	1.1722611929065	0.29428209720819	0.327070807229956	1.38689967622796	2.65141812849382e-110	0.00877421849074048	1.00881282477652	0.952226600524193	0.995891688755064	FALSE
I9_VARICVE	K11_PERITON	PGS002057	29	4741	2135	435793	0.469566729368524	1.59930111287943	0.0125373165912422	0.328080782877949	1.38830111871943	1.98142231266186e-111	-0.173166204704755	0.84099782543284	0.362445504367155	0.894700197982356	FALSE
I9_VARICVE	K11_LIVER	PGS002057	81	4689	7796	430132	0.420545308658173	1.52279172075987	0.00044723316588226	0.325498889778238	1.38472129698784	1.57902064387081e-108	0.100704331946705	1.10594959945271	0.377012556753049	0.900494674036766	FALSE
I9_VARICVE	K11_GALLBILPANC	PGS002057	419	4351	36774	401154	0.212415150557285	1.23666117910166	6.0424096287008e-05	0.339723557949477	1.40455925764903	1.0411139876659e-109	-0.142628360198251	0.867076249069598	0.00565784253467868	0.324749702627712	FALSE
I9_VARICVE	K11_OTHDIG	PGS002057	73	4697	10634	427294	0.111621674251523	1.11808977846635	0.347705171962701	0.330188309383598	1.39123008547836	9.00627173834192e-112	-0.198773043539888	0.819735916584393	0.0927340405715922	0.713740400176409	FALSE
I9_VARICVE	TEMPOROMANDIB_INCLAVO	PGS002057	49	4721	10529	427399	-0.0341672785867243	0.966409831444851	0.816846974048436	0.327999841160816	1.38818875179063	6.91366942270626e-111	-0.0851781889264953	0.918348630264638	0.555747096110479	0.943861645062861	FALSE
I9_VARICVE	CHOLELITH_BROAD	PGS002057	360	4410	30912	407016	0.196595135150561	1.21725111873834	0.00052902705908358	0.336964677656948	1.40068958722662	1.95692305878785e-109	-0.129673214302531	0.878382426838926	0.0191091422915844	0.489976373438385	FALSE
I9_VARICVE	APPENDACUT_NOCOMPLIC	PGS002057	144	4626	22595	415333	-0.235760320529893	0.789969990833012	0.0101898018410315	0.322819569890924	1.38101615152992	2.41727963830104e-105	0.141557778025084	1.15206706649774	0.0963611844992483	0.721385684116256	FALSE
I9_VARICVE	APPENDICITIS_BROAD	PGS002057	228	4542	31423	406505	-0.164521042819354	0.848299906134842	0.0232984348401301	0.322739607223277	1.38090572620939	1.79177752490006e-103	0.0929907580422945	1.09745159262001	0.176026168339155	0.806073943282802	FALSE
I9_VARICVE	ABDOM_HERNIA	PGS002057	103	4667	11739	426189	0.27964168545148	1.32265580060382	0.00552814925911219	0.33092300815343	1.39225259608337	1.36189671445163e-111	-0.178186938373552	0.83678598145633	0.0761867827167666	0.688640996710063	FALSE
I9_VARICVE	FEMINGHER_BILATERAL	PGS002057	13	4757	2216	435712	0.0527638809140869	1.05418070354648	0.857513039045166	0.327059798626647	1.38688440848363	4.11401406484426e-111	0.021923366988552	1.02216544985235	0.940190673795571	0.994957998426721	FALSE
I9_VARICVE	L12_PSORIASIS	PGS002057	56	4714	8065	429863	0.101909828880888	1.10728362222284	0.452467397629177	0.328974942774566	1.38954303705826	1.96092101568775e-111	-0.163910974417598	0.848817584996489	0.233932129733653	0.839445596372304	FALSE
I9_VARICVE	L12_INFECT_SKIN_OTHER	PGS002057	26	4744	2008	435920	0.70681455535555	2.02752240064956	0.000566336353833449	0.327246436723249	1.38714327810656	6.44702628314177e-111	-0.0564597403832288	0.945104533275545	0.775805649613865	0.977687288926379	FALSE
I9_VARICVE	L12_LICHSIMPANDPRURIGO	PGS002057	26	4744	1157	436771	1.26610396224958	3.54700633657252	1.48726816222708e-10	0.328093086952436	1.38831820058489	1.85189036975522e-111	-0.121728962858932	0.885388309100785	0.518792203985808	0.935480672786564	FALSE
I9_VARICVE	L12_DERMATITISNAS	PGS002057	130	4640	16231	421697	0.274639465959149	1.31605610629771	0.00346239901791046	0.32669802009614	1.38638275422969	3.33924009353157e-108	0.00876789041921574	1.00880644095701	0.922537877854484	0.993450172519969	FALSE
I9_VARICVE	L12_LICHENPLANUS_INCLAVO	PGS002057	30	4740	3517	434411	0.246747355066537	1.27985572286463	0.183418434726739	0.327837918383282	1.38796399060966	3.06505856684931e-111	-0.113486512930659	0.892716236455775	0.546154521809537	0.941629438070771	FALSE
I9_VARICVE	L12_URTICARIA	PGS002057	53	4717	9265	428663	-0.156757357191941	0.85491147177319	0.285975941935823	0.326014833499397	1.38543591958324	1.64500128469968e-109	0.0982154456163112	1.10320043920536	0.484774897097874	0.929320486232953	FALSE
I9_VARICVE	L12_OTHACUSKINSUN	PGS002057	14	4756	896	437032	0.355495861004891	1.42688801701617	0.237169775669195	0.326484126215313	1.38608624715373	1.03459989586448e-110	0.282460892878312	1.32638990279113	0.348496921008316	0.890880615194486	FALSE
I9_VARICVE	L12_NONIONRADISKIN	PGS002057	63	4707	6505	431423	0.403109204641959	1.49647030424449	0.00179123949587932	0.329736257565427	1.39060131951683	9.44995571376693e-112	-0.203579548749493	0.815805305449518	0.11528502201192	0.746023542238025	FALSE
I9_VARICVE	L12_ROSACEA	PGS002057	18	4752	1963	435965	0.385051075103169	1.46968938406113	0.133261452873214	0.326700385892755	1.3863860341332	1.00892989177214e-110	0.0841162457912086	1.08775533343902	0.718596068794618	0.970103170333181	FALSE
I9_VARICVE	L12_ATROPHICSKIN	PGS002057	15	4755	2703	435225	-0.17384418625342	0.840427837667157	0.512171767184822	0.327118565502603	1.38696591374251	4.01884362440205e-111	-0.0112566050647419	0.988806513458625	0.967232257403694	0.997275003392327	FALSE
I9_VARICVE	L12_OTHERDISSKINANDSUBCUTIS	PGS002057	39	4731	2865	435063	0.708878745991695	2.03171191589503	1.41208540659501e-05	0.328301071994132	1.38860698003359	2.52374917298927e-111	-0.172614438987843	0.841461987243423	0.28768535943608	0.867447161521133	FALSE
I9_VARICVE	M13_MCTD	PGS002057	15	4755	1470	436458	0.198901338427906	1.22006158676737	0.522819077556632	0.32589173261916	1.38526538169893	2.88766715495871e-110	0.393864711434369	1.4826999427567	0.135590315976634	0.76842819154171	FALSE
I9_VARICVE	M13_POLYARTHROPATHIES	PGS002057	239	4531	25534	412394	0.294560348019456	1.34253598031258	1.68073140196469e-05	0.331817961226234	1.39349915454481	5.07079857096253e-109	-0.096381572041307	0.908117437726149	0.151786579089821	0.784898936209251	FALSE
I9_VARICVE	M13_ARTHROSIS	PGS002057	466	4304	54150	383778	0.147622455432519	1.15907521119606	0.00457952637361224	0.341122225486919	1.40652514357705	1.49641885897741e-109	-0.148074054701561	0.862367250227982	0.00276790823151348	0.235480964522368	FALSE
I9_VARICVE	M13_OTHERJOINT	PGS002057	557	4213	73453	364475	-0.00956371402413636	0.990481872846485	0.839118938988815	0.337653889548936	1.40165529189646	3.55106659772622e-105	-0.0912849138318064	0.912757616578741	0.045558980740413	0.622247872414592	FALSE
I9_VARICVE	M13_DEFORMDORSO	PGS002057	50	4720	8163	429765	-0.00452209308929493	0.995488116178775	0.974726585855611	0.329817804839981	1.39071472388828	4.51455627713311e-112	-0.256355049718718	0.773867158692492	0.0734225117144791	0.682347627615238	FALSE
I9_VARICVE	M13_SPONDYLOPATHY	PGS002057	234	4536	29138	408790	0.0892760149720944	1.09338240459479	0.202022689516306	0.330077716415445	1.39107623372144	4.7369579415999e-108	-0.0617486521822926	0.940119153994964	0.3645259629551	0.895336048793962	FALSE
I9_VARICVE	M13_DORSOPATHYOTH	PGS002057	403	4367	64590	373338	-0.0136698668511622	0.986423141492473	0.804422502415196	0.32989929356146	1.39082805607065	5.55401831117164e-104	-0.032940845522763	0.967595795519595	0.531446493459756	0.937867623635364	FALSE
I9_VARICVE	M13_DORSALGIA	PGS002057	345	4425	48383	389545	0.00153933259851073	1.00154051797909	0.97902184658086	0.329698348807921	1.39054860454781	3.77679022448647e-105	-0.0356845886543117	0.964944599964531	0.526560138747126	0.937317090059626	FALSE
I9_VARICVE	M13_LOWBACKPAINORANDSCIATICA	PGS002057	195	4575	32952	404976	-0.0594689727387076	0.942264769032875	0.434856621739411	0.329019742895398	1.38960529014868	3.34852346042771e-108	-0.0457978123811405	0.955235079373255	0.534837414912786	0.939113088206536	FALSE
I9_VARICVE	M13_MUSCLE	PGS002057	13	4757	2456	435472	-0.217755143305238	0.804322361271938	0.443091928567034	0.327179293203141	1.3870501435507	3.4759903798811e-111	-0.0347651835996245	0.965832182868813	0.903317612629924	0.991264584492639	FALSE
I9_VARICVE	M13_SYNOTEND	PGS002057	114	4656	17333	420595	-0.0640132401543549	0.937992580281967	0.510269936593104	0.328986423998277	1.3895589908043	5.03745939106315e-110	-0.0778558777824636	0.925097744074613	0.414519023237045	0.91310068228232	FALSE
I9_VARICVE	M13_SOFTOVERUSE	PGS002057	41	4729	6162	431766	-0.0715779865504534	0.930923675237728	0.687973033766574	0.325093656584893	1.38416027563468	3.59254599185209e-109	0.244102863321412	1.2764756262592	0.131390929888737	0.763139355040302	FALSE
I9_VARICVE	M13_BURSOPATHY	PGS002057	22	4748	3038	434890	0.0849759023104336	1.08869083144861	0.692793190155462	0.328117144719817	1.38835160082298	1.34163579734353e-111	-0.221405483408914	0.801391663376625	0.30513814005121	0.875097002882678	FALSE
I9_VARICVE	M13_FIBROBLASTIC	PGS002057	60	4710	6359	431569	0.0815428121786043	1.08495966607671	0.53786234008682	0.32812453853413	1.38836186607486	1.02602594593431e-110	-0.0790199930612796	0.924021450242931	0.547458457335761	0.941966452966137	FALSE
I9_VARICVE	M13_SHOULDER	PGS002057	188	4582	27810	410118	-0.027054375966683	0.973308315504862	0.730841945465482	0.32681037247982	1.38653852638734	4.89815282185969e-107	0.0083402477447641	1.00837512450383	0.912534100013951	0.992468256622395	FALSE
I9_VARICVE	M13_ENTESOPATHYLOW	PGS002057	32	4738	5723	432205	-0.0541767084276927	0.947264702055237	0.764577709077427	0.327939913271502	1.38810556306145	2.97527772984943e-111	-0.122258619645399	0.884919481344073	0.497341974502395	0.931497352002214	FALSE
I9_VARICVE	M13_ENTESOPATHYOTH	PGS002057	83	4687	9145	428783	0.146700281990326	1.15800683550834	0.192547677238709	0.328908884865506	1.38945124978235	7.97986174504258e-111	-0.108534372980217	0.897148056634571	0.347599376209486	0.890673559641879	FALSE
I9_VARICVE	M13_SOFTTISSUEOTH	PGS002057	246	4524	31205	406723	0.289744351807869	1.3360858764223	2.32343289344582e-05	0.331742064620486	1.39339339670225	1.14584561382116e-108	-0.0991612611486783	0.905596658690404	0.130345644365172	0.761814625631765	FALSE
I9_VARICVE	M13_CHRONDROPATHIES	PGS002057	36	4734	4792	433136	0.10099891819889	1.10627544499277	0.54808136496581	0.328611943584811	1.38903872559954	1.3543864674398e-111	-0.196715830936016	0.821424023445836	0.239992806691529	0.842889185275318	FALSE
I9_VARICVE	M13_MUSCULOSKELEOTH	PGS002057	38	4732	3304	434624	0.331051160075182	1.39243102736203	0.0424202430396962	0.329524032585191	1.39030623049302	3.74446819775959e-112	-0.302570063210008	0.738916715568264	0.0657469413125629	0.669413979774733	FALSE
I9_VARICVE	M13_ARTHROSIS_INCLAVO	PGS002057	532	4238	67840	370088	0.1074753103525	1.11346336938907	0.0313956895025947	0.342908636388185	1.40904002105991	4.74469725622035e-109	-0.14526962461501	0.86478909324761	0.00184825235331093	0.191575663582725	FALSE
I9_VARICVE	M13_RHEUMA_INCLAVO	PGS002057	99	4671	11048	426880	0.11210219025323	1.11862716759794	0.278189273800549	0.329503842501404	1.39027816037711	1.02767361983015e-110	-0.11353132709974	0.892676231015825	0.265964539712908	0.858235581264787	FALSE
I9_VARICVE	N14_CHRONKIDNEYDIS	PGS002057	50	4720	4548	433380	0.76132479014309	2.1411108649969	1.24671094423418e-07	0.329149920099903	1.38978619685542	1.22729743729111e-111	-0.217223477201573	0.804750105906432	0.13303587033575	0.765457223595069	FALSE
I9_VARICVE	N14_GLOMER_NEPHRITIS	PGS002057	25	4745	2693	435235	0.216264977327342	1.24143128656662	0.286569833573466	0.327656453271714	1.38771214642041	3.44591989504129e-111	-0.0931897340856025	0.911020632230556	0.638577350062975	0.958608153671879	FALSE
I9_VARICVE	N14_GLOMERULAR	PGS002057	52	4718	4381	433547	0.598628784212399	1.81962199454554	1.83875468794425e-05	0.329882767387957	1.39080507119481	4.62147041013573e-112	-0.241647239311722	0.78533316336134	0.0856903750241311	0.704752056083545	FALSE
I9_VARICVE	N14_RENALTUB	PGS002057	184	4586	24112	413816	0.0906900940898134	1.09492962751079	0.250832194027272	0.327412109134506	1.38737310851595	1.8536807997075e-107	-0.00984413433903517	0.990204160547705	0.897408896220915	0.99078916988291	FALSE
I9_VARICVE	N14_RENFAIL	PGS002057	77	4693	6606	431322	0.844526550214246	2.3268758948451	6.93949676881636e-13	0.329257007153077	1.38993503293285	4.47247289942595e-111	-0.14865421260908	0.861867086149678	0.199856905928662	0.820160193627889	FALSE
I9_VARICVE	N14_UROLITHIASIS	PGS002057	77	4693	9148	428780	0.00513298225069841	1.00514617857326	0.965023782928749	0.329060699723878	1.38966220513972	5.63842713524065e-111	-0.121727415765308	0.885389678880453	0.294740579555463	0.871243436182918	FALSE
I9_VARICVE	N14_KIDUROTH	PGS002057	21	4749	2496	435432	-0.0565003219516847	0.945066180229449	0.825727559455055	0.325705179090009	1.38500697965682	5.12909517637552e-110	0.326018477040895	1.3854409674857	0.141934831890582	0.774210065398553	FALSE
I9_VARICVE	N14_URINOTH	PGS002057	288	4482	44919	393009	-0.0161379694660976	0.983991549900648	0.800050250619745	0.333332724030098	1.39561157473518	5.85800158463287e-109	-0.105351139041234	0.900008438994498	0.0889287986973133	0.708580198655826	FALSE
I9_VARICVE	N14_MALEGEN	PGS002057	215	4555	35441	402487	-0.290084129149818	0.748200619448708	6.01200344971046e-05	0.327830466592779	1.38795364783132	4.6620770712291e-107	-0.085726724291193	0.917845021699997	0.226207411017327	0.8343119626806	FALSE
I9_VARICVE	N14_FEMALEGENINF	PGS002057	165	4605	21246	416682	0.0816865773606951	1.08511565671341	0.315790405130341	0.32531166668576	1.38446206945184	1.59266280925949e-106	-0.0472129121799504	0.953884282386305	0.556238565213386	0.943861645062861	FALSE
I9_VARICVE	N14_ENDOMETRIOSIS	PGS002057	124	4646	14722	423206	0.0651572415442204	1.06732683931051	0.477140970209559	0.327279109477629	1.38718860063857	8.58872460381763e-109	-0.141919535938097	0.867691071625172	0.127181630082511	0.759205880638597	FALSE
I9_VARICVE	N14_ENDOMETRIOSIS_ASRM_STAGE1_2	PGS002057	33	4737	5698	432230	-0.133905356229161	0.874672843022156	0.443752929512867	0.325260197002278	1.38439081346111	1.76400456760262e-109	-0.246019808141754	0.781906736652603	0.165839754846591	0.796781999385401	FALSE
I9_VARICVE	N14_ENDOMETRIOSIS_DEEP	PGS002057	24	4746	2733	435195	0.01841946204552	1.01859014669915	0.931668386153409	0.323272012954509	1.38164112407996	2.31295459962196e-108	0.083557544520746	1.08714777289051	0.693423264824003	0.967516832499219	FALSE
I9_VARICVE	N14_ENDOMETRIOSIS_ASRM_STAGE3_4	PGS002057	64	4706	7483	430445	0.0414848543590285	1.04235737456136	0.749480387453602	0.323481104948613	1.38193004438214	1.25849101178787e-107	0.0160998389178529	1.0162301396589	0.900723803182158	0.991051547702584	FALSE
I9_VARICVE	CD2_LEIOMYOMA_ENDOMETRIOSIS	PGS002057	47	4723	4482	433446	0.112178583489748	1.11871262641193	0.446356224938273	0.32676076670834	1.38646974777998	3.5616286092251e-110	-0.329526781470064	0.719264021973269	0.0302795654888056	0.557493336890754	FALSE
I9_VARICVE	N14_POLYPFEMGEN	PGS002057	84	4686	11772	426156	0.0447486339898217	1.04576495710284	0.687318287903628	0.326945708295943	1.38672618740874	2.14248982219656e-109	-0.185688701627486	0.830532098034495	0.0926971845999106	0.713740400176409	FALSE
I9_VARICVE	N14_MESNRUIRREG	PGS002057	329	4441	33920	404008	0.22978599758494	1.25833069530578	7.5350978500019e-05	0.334877535114956	1.39776919709637	6.94813384795475e-109	-0.162263207104471	0.850217391829103	0.00510666103741322	0.310322392834692	FALSE
I9_VARICVE	N14_FEMGENPAIN	PGS002057	31	4739	6853	431075	-0.222873852655559	0.800215788024483	0.246348588699642	0.323118918634733	1.38142961886243	4.3774026158202e-108	0.0834155849637625	1.08699345282816	0.6468202026195	0.959600949389975	FALSE
I9_VARICVE	O15_PREG_ABORT	PGS002057	671	4099	64595	373333	0.298146508654715	1.34735917319976	8.23000761873276e-12	0.32167694174163	1.37943906478399	4.0123787643408e-93	0.0171463318758637	1.01729417399889	0.684837728601757	0.965832837888741	FALSE
I9_VARICVE	O15_OEDEM_PROTUR_HYPERT	PGS002057	192	4578	16577	421351	0.419062135590308	1.52053483118431	4.09928445635182e-08	0.324682672787013	1.38359152506937	1.63879127755506e-105	-0.0263117878675529	0.974031351102329	0.724523956349591	0.971234769830446	FALSE
I9_VARICVE	O15_PREEC_OR_FETGRO	PGS002057	112	4658	10265	427663	0.414986821185234	1.51435078321208	4.59718458747349e-05	0.322147943083205	1.38008893546709	1.11816482367208e-105	0.0628405613710403	1.06485704634839	0.51984809972123	0.935743995945468	FALSE
I9_VARICVE	O15_PREG_OTHER_MAT_DISORD	PGS002057	249	4521	30604	407324	0.310060517599493	1.36350762784391	6.17885241178503e-06	0.323102344836883	1.38140672351692	4.02384310319369e-103	0.00914935200855519	1.00919133527185	0.888145105583999	0.989670445125038	FALSE
I9_VARICVE	O15_MULTIP_GEST	PGS002057	23	4747	2886	435042	0.282142589545745	1.32596777565059	0.203818614678625	0.323385387068153	1.3817977752977	1.93873369477604e-108	0.0565966813015078	1.05822892080396	0.788672334308705	0.978937934628531	FALSE
I9_VARICVE	O15_MATERN_CARE_PELVIC_ABNORM	PGS002057	46	4724	8881	429047	-0.0524873464705749	0.948866327487835	0.754656131545485	0.321371265215751	1.37901746708255	1.36592259358671e-106	0.236347677179362	1.2666146066157	0.114098507320334	0.745147506356367	FALSE
I9_VARICVE	O15_COMPLIC_LAB_DELIV	PGS002057	467	4303	48204	389724	0.333331446559568	1.39560979188366	1.11681139330316e-10	0.319051508755425	1.37582218996963	8.77851142633391e-96	0.0491013463931871	1.05032679217826	0.313207407501476	0.877570126922565	FALSE
I9_VARICVE	O15_DELIVERY	PGS002057	1316	3454	121567	316361	0.418546670408587	1.5197512503929	1.17711920357952e-34	0.330050059129895	1.39103776086086	1.18642624874922e-82	-0.0188473243123708	0.981329175912785	0.563507656701908	0.945476456027227	FALSE
I9_VARICVE	O15_COMPLIC_PUERP	PGS002057	89	4681	8384	429544	0.342090764156051	1.40788807748826	0.00244322098983728	0.32254495335305	1.38063695372501	2.11442830925653e-106	0.0636091110041	1.06567575640998	0.552418297884501	0.942871361465899	FALSE
I9_VARICVE	O15_OBSTET_NAS	PGS002057	53	4717	11355	426573	0.170129356746896	1.18545818841739	0.24926954268221	0.323031947492029	1.38130947957431	1.54719745808186e-107	0.0577960302524725	1.05949886795267	0.678640999783269	0.964704704630151	FALSE
I9_VARICVE	O15_POSTPART_DEPR	PGS002057	46	4724	14798	423130	-0.500411943682365	0.606280854695536	0.0016124053314319	0.323229495358162	1.38158238126916	8.41537136820418e-108	0.0605671491778774	1.06243893707627	0.68315719153552	0.965464893212297	FALSE
I9_VARICVE	Q17_CONGEN_MALFO_GENITAL_ORGANS	PGS002057	15	4755	2929	434999	-0.0557964941388	0.945731578227452	0.839901927565029	0.326830671807031	1.38656667247225	6.73322007203053e-111	0.0931986614528809	1.09767978026874	0.724075393066822	0.971234769830446	FALSE
I9_VARICVE	Q17_CONGEN_MALFO_URINARY_SYSTEM	PGS002057	11	4759	1468	436460	0.341127288438168	1.4065322647633	0.279759230073483	0.327082716311591	1.38691619302777	3.72562482271415e-111	0.0178702786814981	1.01803090751231	0.953722618296047	0.995977657445522	FALSE
I9_VARICVE	Q17_CONGEN_MALFO_DEFORMAT_MUSCULOS_SYSTEM	PGS002057	12	4758	2656	435272	-0.180545674466925	0.834814550116595	0.578405615115496	0.326677295021125	1.38635402164085	7.43806109837434e-111	0.17836972119374	1.19526715515153	0.539102693846865	0.940144963254528	FALSE
I9_VARICVE	Q17_OTHER_CONGEN_MALFO	PGS002057	15	4755	2417	435511	0.0402104367539392	1.04102982208023	0.889347772660859	0.326404870883349	1.38597639678125	1.23728977249262e-110	0.252755324960384	1.28756820248984	0.348983949276777	0.890983366938697	FALSE
I9_VARICVE	Q17_LVOTO_BROAD	PGS002057	14	4756	2636	435292	0.0115422328224198	1.01160910141499	0.965695412125606	0.327875826089095	1.38801660613756	1.364234968716e-111	-0.245914579290158	0.781989020129778	0.353455934831595	0.892368148168535	FALSE
I9_VARICVE	R18_SYMPTOMS_SIGNS_INVOLVI_CIRCULATO_RESPI_SYSTEMS	PGS002057	537	4233	86654	351274	0.000815402805796025	1.00081573533704	0.986760755839181	0.331566076069843	1.39314819699469	8.57526728563631e-102	-0.039559056815963	0.961213186124116	0.391373772603856	0.905284896381826	FALSE
I9_VARICVE	R18_SYMPTOMS_SIGNS_INVOLVI_DIGES_SYSTEM_ABDOMEN	PGS002057	612	4158	96747	341181	-0.0513137206338899	0.949980595264161	0.266999252246148	0.33031740836519	1.39140970345956	2.26970540331621e-99	-0.0245445580961561	0.975754210199827	0.574572631281343	0.947347528455723	FALSE
I9_VARICVE	R18_SYMPTOMS_SIGNS_INVOLVI_SKIN_SUBCU_TISSUE	PGS002057	114	4656	18359	419569	0.15033499604226	1.16222351780052	0.121908407591885	0.330349883567887	1.39145489050544	6.12864403613765e-111	-0.138217255240783	0.870909461546148	0.147405103302051	0.780612172796926	FALSE
I9_VARICVE	R18_SYMPTOMS_SIGNS_INVOLVI_NERVOUS_MUSCULOS_SYSTEMS	PGS002057	82	4688	15761	422167	-0.145577868434937	0.864522568433501	0.227928107422478	0.324836157783753	1.38380390190799	4.30473573983528e-108	0.134757907661097	1.14425973430143	0.234323063880622	0.839748661988483	FALSE
I9_VARICVE	R18_SYMPTOMS_SIGNS_INVOLVI_URINARY_SYSTEM	PGS002057	131	4639	22063	415865	0.00284707639556437	1.00285113316663	0.975730433417731	0.327106483933378	1.38694915711904	1.76823809563207e-108	0.000373701899244259	1.0003737717345	0.99669359749763	0.999699211957763	FALSE
I9_VARICVE	R18_SYMPTOMS_SIGNS_INVOLVI_COGNITION_PERCEP_EMOTIONAL_STATE_BEHVI	PGS002057	161	4609	29772	408156	-0.227963984533602	0.796152933138321	0.00713055673786169	0.326961798352274	1.38674850009072	9.54693340457137e-108	0.00744983458511376	1.00747765364234	0.927342423554844	0.99390770428747	FALSE
I9_VARICVE	R18_SYMPTOMS_SIGNS_INVOLVI_SPEECH_VOICE	PGS002057	47	4723	7718	430210	-0.0084416983735927	0.991593832710929	0.954397206383296	0.329098424384541	1.38971463066371	1.09438921858056e-111	-0.206237125380173	0.813640118683786	0.168336735891132	0.799500462222558	FALSE
I9_VARICVE	R18_ABNORMAL_FINDI_EXAMI_BLOOD_WO_DIAGNOSIS	PGS002057	66	4704	10617	427311	0.173948591565906	1.18999438849977	0.176031200280179	0.327313169698088	1.38723584939278	4.79497377328176e-110	-0.00956551920086722	0.99048008485327	0.939023503082447	0.994905432339387	FALSE
I9_VARICVE	R18_ABNORMAL_FINDI_EXAMI_OTHER_BODY_FLUIDS_SUBST_TISSU_WO_DIAGNOSIS	PGS002057	75	4695	19001	418927	-0.433170968663312	0.648449617762879	0.000472391940862242	0.326226900563148	1.38572975606614	4.31976990170021e-109	0.0598977465157931	1.06172797560979	0.607527908416475	0.953199514690386	FALSE
I9_VARICVE	R18_ABNORMAL_FINDI_DIAGNOST_IMAGI_FUNCTION_STUDI_WO_DIAGNOSIS	PGS002057	79	4691	13850	424078	0.00256972250623457	1.00257302707311	0.98301062367409	0.326568024084143	1.38620254171425	3.22542908129692e-109	0.0321626039015396	1.03268541033053	0.776206031696231	0.977687288926379	FALSE
I9_VARICVE	ST19_INTRACRATRAUMA	PGS002057	164	4606	21477	416451	0.108721039472172	1.11485130744994	0.185630953114346	0.328708986002072	1.3891735278158	9.21181384672044e-109	-0.0478254007809574	0.953300218021305	0.553198073564904	0.943188111466346	FALSE
I9_VARICVE	ST19_INJURI_HEAD	PGS002057	169	4601	35935	401993	-0.112373011698605	0.89371083072315	0.172255529189458	0.327537351127339	1.38754687677018	7.18914331907843e-108	-0.0103518876269339	0.989701508751846	0.896123365148299	0.990684944919414	FALSE
I9_VARICVE	ST19_INJURI_NECK	PGS002057	26	4744	5981	431947	-0.113501179107816	0.89270314381731	0.565417671891149	0.328477966293586	1.38885263841968	9.03367488863268e-112	-0.258807275448419	0.771971786624456	0.203333239211514	0.822336949989316	FALSE
I9_VARICVE	ST19_INJURI_THORAX	PGS002057	67	4703	10148	427780	0.185565228668458	1.20389872592488	0.147824903249413	0.327202474144616	1.38708229705157	5.2667907830556e-110	-0.00493762457479191	0.995074545454844	0.968900889647043	0.997326940394247	FALSE
I9_VARICVE	ST19_INJURI_ABDOMEN_LOWER_BACK_LUMBAR_SPINE_PELVIS	PGS002057	45	4725	8691	429237	-0.0191530591207292	0.981029195284848	0.900043171766179	0.328115999280488	1.38835001055136	4.51166913889581e-111	-0.107466898036798	0.898106251038836	0.478828638430474	0.927721969035405	FALSE
I9_VARICVE	ST19_INJURI_SHOUL_UPPER_ARM	PGS002057	137	4633	24674	413254	-0.0119226683161616	0.988148125065743	0.896042011473173	0.327010906914842	1.3868166029884	2.82714543410962e-108	0.00390688729390112	1.00391452912675	0.9646423155591	0.997124629735269	FALSE
I9_VARICVE	ST19_INJURI_ELBOW_FOREA	PGS002057	85	4685	20238	417690	-0.3235733368637	0.723558892436704	0.00368792151796686	0.329313404132808	1.3900134232812	7.15175633680801e-111	-0.121567515362512	0.885531264366223	0.266140209953285	0.858383522953531	FALSE
I9_VARICVE	ST19_INJURI_WRIST_HAND	PGS002057	144	4626	34659	403269	-0.194552074511077	0.823203309230496	0.0283377915066762	0.328017752309399	1.38821361606829	9.9168918494795e-109	-0.0255415909356563	0.974781836034016	0.765059129651841	0.976381642163435	FALSE
I9_VARICVE	ST19_INJURI_HIP_THIGH	PGS002057	74	4696	8813	429115	0.327824733654013	1.38794569080085	0.0061826266898057	0.32874549852688	1.3892242509747	8.26876578329251e-111	-0.108608490275127	0.897081564911604	0.358043956455394	0.893555394744243	FALSE
I9_VARICVE	ST19_INJURI_KNEE_LOWER_LEG	PGS002057	250	4520	45949	391979	-0.0323833842613733	0.968135343066736	0.629944156997831	0.332663178123365	1.39467746146868	2.81085533104554e-109	-0.105297198233722	0.900056987485826	0.108029266209921	0.736094567495885	FALSE
I9_VARICVE	ST19_INJURI_ANKLE_FOOT	PGS002057	89	4681	22248	415680	-0.200483110656298	0.81833531105535	0.0708232745004397	0.328765679228198	1.38925228677727	2.19245253316077e-110	-0.0757501142144265	0.9270478336942	0.476356991098666	0.927437786339091	FALSE
I9_VARICVE	ST19_INJURI_UNSPE_PART_TRUNK_LIMB_BODY_REGION	PGS002057	19	4751	1651	436277	0.724713307877806	2.06413924267014	0.00223281884221395	0.327350843911483	1.38728811339669	3.80910765521359e-111	-0.081972122380015	0.921297641923908	0.723840280715558	0.971234769830446	FALSE
I9_VARICVE	ST19_EFFEC_FOREI_BODY_ENTERING_NATURAL_ORIFI	PGS002057	24	4746	6820	431108	-0.531547245305187	0.587694957589921	0.0279312866394956	0.325138894099141	1.38422289302119	1.44657405977443e-109	0.379416985170837	1.4614323043057	0.0663210007738235	0.670753545430432	FALSE
I9_VARICVE	ST19_BURNS_CORROSIO	PGS002057	11	4759	3581	434347	-0.455039108925727	0.634423155854962	0.137987906248965	0.327523149358344	1.38752717128989	1.88496625589457e-111	-0.155084545045014	0.856342774884566	0.612647377921375	0.954009866775898	FALSE
I9_VARICVE	ST19_POISO_DRUGS_MEDICAM_BIOLO_SUBST	PGS002057	30	4740	7864	430064	-0.369827504522458	0.690853489462456	0.0525255323396758	0.327518593472018	1.38752084988823	4.97898506251224e-111	-0.0477970443718662	0.953327250575545	0.798053735145897	0.980225798405532	FALSE
I9_VARICVE	ST19_TOXIC_EFFEC_SUBST_CHIEF_NONME_SOURCE	PGS002057	15	4755	3085	434843	-0.255921946596269	0.77420239556611	0.365552239492721	0.326782137705477	1.3864993783376	7.62243533733897e-111	0.113337230351128	1.12000957049031	0.656611545985992	0.961441174096475	FALSE
I9_VARICVE	ST19_OTHER_UNSPE_EFFEC_EXTER_CAUSES	PGS002057	27	4743	7750	430178	-0.364986936978815	0.694205719242766	0.0686241707965407	0.327480030167738	1.38746734353119	4.76488414568877e-111	-0.048280982967576	0.952866010339628	0.804074217908514	0.980884746898203	FALSE
I9_VARICVE	ST19_COMPLICATIO_SURGI_MEDICAL_CARE_NOT_ELSEW_CLASSIFIED	PGS002057	198	4572	27970	409958	0.197656524258946	1.21854378170578	0.00903367593747696	0.33076578145692	1.39203371401448	2.65119201720351e-109	-0.0947888113512545	0.909565003990205	0.198621272400612	0.819825128098971	FALSE
I9_VARICVE	ST19_SEQUEL_INJURI_POISO_OTHER_CONSE_EXTER_CAUSES	PGS002057	32	4738	6347	431581	-0.184805324543717	0.831266095207642	0.343311562383067	0.325966455687089	1.38536889684558	6.40087980462666e-110	0.169824588368046	1.18509695329643	0.336917563820441	0.885766530638962	FALSE
I9_VARICVE	VWXY20_ACCIDENTS	PGS002057	521	4249	114992	322936	-0.176749104072971	0.837990006429485	0.000374362382277061	0.33435783580669	1.39704296613874	6.12223597901406e-104	-0.0648562803542896	0.937202148059432	0.166373825460021	0.797544214494402	FALSE
I9_VARICVE	VWXY20_COMPLICATIO_MEDICAL_SURGI_CARE	PGS002057	118	4652	17850	420078	0.146303521067756	1.15754747478216	0.13491462987572	0.327785451422054	1.38789117026713	3.48850861321039e-109	-0.0316205684138826	0.968874133793756	0.737856650673745	0.973241521987378	FALSE
I9_VARICVE	VWXY20_SEQUEL_EXTER_CAUSES_MORBIDI_MORTA	PGS002057	38	4732	4245	433683	0.556074447525904	1.74381361479663	0.000730562582733507	0.330375908071213	1.39149110289907	1.03006000023651e-112	-0.413404412570836	0.661394752383008	0.0112375524773626	0.42222706144907	FALSE
I9_VARICVE	Z21_PERSONS_ENCOUNTERI_HEALTH_SERVI_EXAM_INVES	PGS002057	886	3884	162278	275650	-0.0976794596080526	0.906939567931205	0.0180848081242854	0.334432801528252	1.39714770039844	2.37638285014522e-95	-0.0384066349641207	0.962321547731487	0.307241508481842	0.876023454613728	FALSE
I9_VARICVE	Z21_PERSONS_W_POTEN_HEALTH_HAZARDS_RELATED_FAMILY_PERSONAL_HISTORY_CERTA_CONDI_INFLUENCI_HEALTH_STATUS	PGS002057	214	4556	32268	405660	0.0580299878170503	1.05974677472619	0.435149908386318	0.326366096965975	1.3859226580888	4.44539596631231e-106	0.0176288494702488	1.01778515478042	0.803078577436207	0.980700770028196	FALSE
I9_VARICVE	Z21_PERSONS_W_POTEN_HEALTH_HAZARDS_RELATED_COMMUNICAB_DISEA	PGS002057	19	4751	6670	431258	-0.0687096929657623	0.933597670712011	0.766773003502977	0.32787489248985	1.38801531028691	1.70122387861423e-111	-0.190723928636929	0.826360691185791	0.409999236921277	0.911671454004128	FALSE
I9_VARICVE	Z21_PERSONS_ENCOUNTERI_HEALTH_SERVI_CIRCUMSTANC_RELATED_REPRODUCTION	PGS002057	427	4343	78285	359643	-0.0473797685248417	0.953725134019323	0.402325252799391	0.324699366786409	1.38361462293825	3.18635658483554e-100	0.0281405903461002	1.02854027709055	0.582871132058814	0.948671460881444	FALSE
I9_VARICVE	Z21_PERSONS_ENCOUNTERI_HEALTH_SERVI_SPECIFIC_PROCED_HEALTH_CARE	PGS002057	215	4555	35749	402179	0.0501033842506247	1.05137978686887	0.493253331921067	0.330117454504764	1.39113151353142	1.43863732540793e-108	-0.0690247359712328	0.933303593621827	0.332539241788182	0.88476777349626	FALSE
I9_VARICVE	Z21_PERSONS_ENCOUNTERI_HEALTH_SERVI_OTH_CIRCUMSTANC1	PGS002057	230	4540	51392	386536	-0.0338171534364389	0.966748255074178	0.631150733509714	0.332970758701995	1.39510650314835	4.79578651496531e-110	-0.123342731356034	0.883960649605646	0.0727541106319075	0.681647499915429	FALSE
I9_VARICVE	ALCOHOL_RELATED	PGS002057	137	4633	21006	416922	-0.0195639563659395	0.980626175896483	0.828602734726651	0.32854465806465	1.38894526655062	3.43266039461656e-109	-0.0482917497785427	0.952855751066648	0.57898245568106	0.948196537504969	FALSE
I9_VARICVE	AUD_SWEDISH	PGS002057	131	4639	19205	418723	-0.0016852070869708	0.998316212077185	0.985394190596183	0.328888938961452	1.38942353619742	1.53224673293249e-109	-0.0631071916472136	0.938842832185609	0.476969694648129	0.92748216218328	FALSE
I9_VARICVE	OFFICIAL_TILASTOKESKUS	PGS002057	129	4641	19482	418446	0.00500268409505614	1.00501521841216	0.956881327336233	0.329027071139026	1.3896154735521	1.08323893999111e-109	-0.0697033828459203	0.932670424928159	0.436579003412401	0.918477127283745	FALSE
I9_VARICVE	T2D_WIDE	PGS002057	307	4463	24976	412952	0.488325639123224	1.62958542034815	1.63637971074046e-15	0.334520389982887	1.39727007976584	3.6577376946724e-109	-0.11373372704762	0.892495571676531	0.0572704599055474	0.653442378473459	FALSE
I9_VARICVE	C_STROKE	PGS002057	210	4560	22772	415156	0.120897843383359	1.12850962175379	0.102144109006598	0.329009874735841	1.38959157736962	6.76731751691884e-108	-0.0442435499705333	0.95672091974422	0.536675106535361	0.939430169194223	FALSE
I9_VARICVE	DIALYSIS	PGS002057	19	4751	2425	435503	0.487129614633412	1.6276375613529	0.0386750313063429	0.329164969344876	1.38980711224574	2.27465286784424e-112	-0.546872350799849	0.578757131853934	0.0220678085651126	0.512601127712796	FALSE
I9_VARICVE	DM_NEUROPATHY	PGS002057	39	4731	1703	436225	0.948532154632662	2.58191702155498	7.32674279451024e-09	0.331041636433651	1.39241776641121	3.70476689348579e-113	-0.489634879141298	0.6128501177001	0.00249265014501774	0.223965378444468	FALSE
I9_VARICVE	T2D_INCLAVO	PGS002057	422	4348	46368	391560	0.187540356136634	1.206278929196	0.000560217319945442	0.331414050141065	1.39293641844444	2.65978818897474e-104	-0.0477360539317703	0.953385396197259	0.350309361046953	0.891411008419312	FALSE
I9_VARICVE	KRA_PSY_ANYMENTAL	PGS002057	462	4308	84167	353761	-0.221148974058238	0.801597254198691	1.48655919010841e-05	0.334283268593871	1.39693879642243	3.3517543616533e-105	-0.0683114200529234	0.93396957142982	0.165936035229957	0.796781999385401	FALSE
I9_VARICVE	KRA_PSY_ANYMENTAL_SUICID_PREG_NERV	PGS002057	50	4720	9924	428004	-0.263371926187515	0.768456035231202	0.0778472193815138	0.327213160516524	1.38709712000806	2.27722466063935e-110	-0.000918268412826095	0.999082153066593	0.994926149268984	0.999492763550677	FALSE
I9_VARICVE	KRA_PSY_SUBSTANCE	PGS002057	122	4648	19709	418219	-0.0418323050510888	0.959030591674578	0.659411612628671	0.328901117126432	1.3894404569295	8.29430607685587e-110	-0.068577462674506	0.933721128766193	0.458630778164413	0.923237060164308	FALSE
I9_VARICVE	SLEEP	PGS002057	223	4547	34347	403581	0.225869173301389	1.25341167483984	0.00177157330946568	0.328982909090688	1.38955410664145	1.5890957349882e-107	-0.043785373624585	0.957159367074749	0.527364056178353	0.937424850653092	FALSE
I9_VARICVE	MENINGITIS	PGS002057	11	4759	1291	436637	0.0473240570288362	1.04846171542292	0.883149726090583	0.326869035989429	1.38661986798938	5.1363540703134e-111	0.112958328682986	1.11958527738348	0.712703032667162	0.969600565649545	FALSE
I9_VARICVE	HYPOTHYROIDISM	PGS002057	295	4475	40010	397918	-0.0314460991782897	0.969043187270152	0.617067540113228	0.334215657788593	1.39684435145827	2.49988539634987e-109	-0.116469842961168	0.890056938053596	0.0566128630671965	0.652492646419631	FALSE
I9_VARICVE	I9_CVD_HARD	PGS002057	368	4402	35602	402326	0.189757092960211	1.20895589808941	0.00101482013322841	0.334033393271833	1.39658977949798	1.82616784442211e-107	-0.09266939032786	0.911494799483998	0.0925051396239809	0.713595585082442	FALSE
I9_VARICVE	FG_HYPERTENSION	PGS002057	990	3780	86986	350942	0.21278330027097	1.2371165393759	6.58414503687055e-08	0.349646885606658	1.41856654387792	1.50997185883236e-101	-0.109110689848749	0.896631164037231	0.00259392035943995	0.227617921280181	FALSE
I9_VARICVE	FG_PULMHEART	PGS002057	49	4721	4930	432998	0.33107778134675	1.39246809613995	0.0281670208826946	0.326992331768694	1.38679084290657	2.94731783711691e-110	0.00486783798766946	1.00487970515902	0.973762936567648	0.997734318419708	FALSE
I9_VARICVE	FG_CARDMYO	PGS002057	29	4741	2830	435098	0.515413552843921	1.67433078289718	0.00635478708908735	0.328160217006329	1.38841140158877	1.90394917119069e-111	-0.192948404619526	0.824524514697696	0.305201079291239	0.875097002882678	FALSE
I9_VARICVE	I9_HEARTFAIL_AND_CHD	PGS002057	149	4621	6347	431581	0.903618404015323	2.46851906997311	6.3644294273901e-26	0.332017099664842	1.39377668142287	3.74861606450431e-111	-0.180186284322468	0.835114628157672	0.0294156966223538	0.553024567919524	FALSE
I9_VARICVE	ASTHMA_ALLERG	PGS002057	28	4742	5333	432595	-0.0647947615370175	0.937259805400613	0.741697991675642	0.327135855401056	1.38698989444963	7.77884736326619e-111	-0.0053939135693324	0.994620607462336	0.978091118590939	0.998172788672009	FALSE
I9_VARICVE	ASTHMA_NOS	PGS002057	39	4731	3990	433938	0.299064801154181	1.34859701128432	0.0707979232612873	0.32737932142911	1.38732762048092	9.79299131144603e-111	-0.0293330098237244	0.971093027097909	0.859288238532735	0.987130472478102	FALSE
I9_VARICVE	ASTHMA_EOSINOPHIL_SUGG	PGS002057	17	4753	2360	435568	0.0338820265756844	1.03446256043857	0.889723264663782	0.327496366302093	1.38749000956927	2.68360727468713e-111	-0.108329926368432	0.897331494265982	0.6635942393669	0.962680917992407	FALSE
I9_VARICVE	ASTHMA_OBESITY	PGS002057	87	4683	8283	429645	0.596958606334097	1.8165854386435	4.4236034680958e-08	0.331647355432836	1.39326143579462	2.05980518164787e-112	-0.257237757030876	0.773184361892074	0.0182587501501513	0.482818269028754	FALSE
I9_VARICVE	BRONCHITIS	PGS002057	260	4510	49162	388766	-0.141741171150607	0.86784585096195	0.0416732972173936	0.320230973661809	1.37744588131537	3.19408819994342e-101	0.12767751083544	1.13618653576273	0.0480055502762379	0.629652652571214	FALSE
I9_VARICVE	ASTHMA_PNEUMONIA	PGS002057	94	4676	8617	429311	0.518938780128777	1.68024359533748	1.33624373421328e-06	0.327992761828124	1.3881789243754	6.996193148137e-110	-0.0396050473883688	0.961168980396013	0.709538508095872	0.969553111120319	FALSE
I9_VARICVE	ASTHMA_OPPORTUNIST_INFECTIONS	PGS002057	11	4759	818	437110	0.543766949949528	1.72248316444281	0.0728738709497834	0.327820432595386	1.3879397211779	1.17354912432538e-111	-0.303057636217794	0.738556527538867	0.342343629343927	0.887982661892749	FALSE
I9_VARICVE	SMOKING	PGS002057	19	4751	2412	435516	0.489315283567376	1.6311989287738	0.0423933852970794	0.327098629650572	1.3869382636709	5.28283630317416e-111	0.00026928317784053	1.00026931943781	0.99911669422777	0.999891678931414	FALSE
I9_VARICVE	PULM_ANXIETY	PGS002057	74	4696	22669	415259	-0.473759365121223	0.622657067549578	8.19501737376343e-05	0.329451497975037	1.3902053888299	2.6432563942494e-111	-0.125589900832144	0.881976470444164	0.288874943654544	0.868290604742337	FALSE
I9_VARICVE	COPD_INSUFFICIENCY	PGS002057	16	4754	1340	436588	0.657974433033342	1.93087724943412	0.0247361661818379	0.325801441760388	1.38514031054446	3.65571140896283e-110	0.331690239529731	1.39332118583419	0.146314303540836	0.779558078291661	FALSE
I9_VARICVE	COPD_EXCL	PGS002057	815	3955	136510	301418	-0.0289793546209768	0.971436519934729	0.481811335403005	0.333381646744324	1.3956798535116	3.02387476694886e-96	-0.0363047537241107	0.964346360552109	0.348632667859737	0.89089511662663	FALSE
I9_VARICVE	PNEUMONIA	PGS002057	288	4482	35783	402145	0.237314473334657	1.26783975688747	0.000193340436183225	0.328075085318958	1.38829320881444	1.82695464324372e-105	-0.0172139019332448	0.982933410789901	0.77926097353448	0.97793590847007	FALSE
I9_VARICVE	ACUTE_RESPIRATORY_INFECTIONS	PGS002057	403	4367	75594	362334	-0.180271859609312	0.835043166041559	0.00144484097946817	0.318199964822368	1.37465111561219	7.91105121290406e-97	0.10599718720694	1.11181874918607	0.0435325668057544	0.614989974872574	FALSE
I9_VARICVE	CARDIAC_ARRHYTM	PGS002057	443	4327	43326	394602	0.443954086955425	1.55885891202013	8.42694817654815e-17	0.335990699531347	1.39932601036271	7.38800009928132e-107	-0.101705899160109	0.903295172476206	0.0441522191806417	0.616939253196737	FALSE
I9_VARICVE	ILD_FOR_EXCL	PGS002057	63	4707	5708	432220	0.330078358377621	1.39107712674006	0.0105132402437901	0.328905158991463	1.38944607287165	3.72456638852977e-111	-0.145682209559981	0.86443236788198	0.254775971497923	0.851438157346238	FALSE
I9_VARICVE	PULM_PNEUMONIA_SEPSIS	PGS002057	288	4482	36010	401918	0.23130080987889	1.26023827456036	0.000279724960168517	0.328039336086525	1.38824357928495	1.92188369704139e-105	-0.0164147216834875	0.983719265736681	0.789269887202545	0.97894234184916	FALSE
I9_VARICVE	ILD_HOSPITAL_PNEUMONIA_SEPSIS	PGS002057	11	4759	1255	436673	0.349467729458841	1.41831242172495	0.253167433223096	0.328035499956478	1.38823825381225	8.48926539649642e-112	-0.402302225337368	0.668778593308113	0.190484049130795	0.814585039208883	FALSE
I9_VARICVE	ILD_DIFF_DG	PGS002057	816	3954	137054	300874	-0.0388846671418253	0.961861637001194	0.344785556922131	0.333579355139856	1.39595581841551	2.57797915654247e-96	-0.0372177081011602	0.963466358083427	0.336242533427649	0.885719691654584	FALSE
I9_VARICVE	CIRRHOSIS_BROAD	PGS002057	27	4743	2301	435627	0.717481296671662	2.04926521393574	0.000232261817472226	0.328062364825751	1.38827554915243	1.89630354530376e-111	-0.179370215481289	0.835796417340141	0.364044937604023	0.895148935040253	FALSE
I9_VARICVE	NEURODEGOTH	PGS002057	24	4746	4495	433433	-0.192747220247	0.824690412832315	0.352102469739833	0.328076886019492	1.38829570871701	1.75618151084134e-111	-0.172230982493778	0.841784713178663	0.398319539826236	0.907427366310156	FALSE
I9_VARICVE	IBD_BACT_INTEST_INFECTIONS	PGS002057	25	4745	3476	434452	0.135581339726983	1.145202342492	0.509090847024076	0.327564171035109	1.38758409114848	3.62333359741063e-111	-0.0901292113117036	0.913813102652942	0.660206278408529	0.96209158584169	FALSE
I9_VARICVE	IBD_PULM	PGS002057	21	4749	2723	435205	0.0491296926691962	1.05035656545339	0.847281807920179	0.330870759257702	1.392179854323	1.73206091894992e-113	-0.884499224218065	0.412920902300013	6.913262577147e-05	0.0239019762091806	TRUE
I9_VARICVE	THYROTOXICOSIS	PGS002057	47	4723	6434	431494	-0.0557217678637415	0.945802251866054	0.708757207951224	0.328047777734146	1.38825529839752	6.11943963627166e-111	-0.0930351093262734	0.911161509467832	0.524566959370509	0.93675999102156	FALSE
I9_VARICVE	THYROIDITIS	PGS002057	12	4758	1739	436189	-0.38244168501921	0.682193671927402	0.259897556965807	0.325934450281564	1.38532455826178	2.21187220066256e-110	0.462866028075332	1.58862049761315	0.111476522691885	0.741314284610974	FALSE
I9_VARICVE	RHEUMA_ARHTROPAT_REACTIVE	PGS002057	13	4757	1954	435974	0.122386806422317	1.13019118244988	0.662857271785175	0.327405112310936	1.38736340134505	2.48666002424555e-111	-0.105026411308335	0.900300744151709	0.711193859441322	0.969553111120319	FALSE
I9_VARICVE	RHEUMA_SEROPOS	PGS002057	74	4696	7418	430510	0.235105620085835	1.26504237556128	0.0501602710810782	0.328521796282034	1.38891351314884	1.09004776264236e-110	-0.0951241517373261	0.90926004124663	0.424607968665053	0.915736605679552	FALSE
I9_VARICVE	PSOR_ENTE_ARTHR	PGS002057	23	4747	3317	434611	0.111010217524864	1.11740632392303	0.607158134588286	0.327312073074083	1.38723432811748	4.81262847920252e-111	-0.0428717940592209	0.958034207870795	0.841015882440501	0.985239551705391	FALSE
I9_VARICVE	GOUT	PGS002057	67	4703	5308	432620	0.692717008705853	1.99913984131311	3.24203984832593e-08	0.329253130197855	1.38992964422742	2.75828584798866e-111	-0.154361921993767	0.856961811551611	0.208138516735843	0.825560761931714	FALSE
I9_VARICVE	RHEU_ARTHRITIS_OTH	PGS002057	76	4694	8961	428967	0.319890591145571	1.37697710260687	0.00872901463338926	0.326835855604731	1.38657386017201	1.50242256422001e-109	0.0104851504561511	1.01054031227093	0.929769237698678	0.994197984883295	FALSE
I9_VARICVE	COX_ARTHROSIS	PGS002057	135	4635	14914	423014	0.231985377302236	1.26110128799052	0.00930202402171949	0.333108226382214	1.39529829838551	2.66009233300871e-112	-0.215456847946053	0.80617305753081	0.0150791271680923	0.460854017705903	FALSE
I9_VARICVE	KNEE_ARTHROSIS	PGS002057	287	4483	32356	405572	0.156738939945462	1.16969021464765	0.0133853556972151	0.338558488741916	1.40292380180237	3.77256258376133e-112	-0.194043337610549	0.823622209676561	0.00156706018324859	0.175464011267337	FALSE
I9_VARICVE	SLE_FG	PGS002057	11	4759	880	437048	0.293973101642883	1.34174781236976	0.418451535944447	0.326267234328453	1.38578564889208	1.3028676170907e-110	0.363585239164821	1.43847746629747	0.236838677861806	0.841212143007454	FALSE
I9_VARICVE	NECROVASC_FG	PGS002057	14	4756	1164	436764	0.60165544187086	1.82513771027183	0.0260826325586915	0.327543016301859	1.38755473748766	2.1143873407502e-111	-0.154670300258283	0.856697583898536	0.572943550985425	0.94718132728483	FALSE
I9_VARICVE	OTHER_SYSTCON_FG	PGS002057	58	4712	6359	431569	0.268916520988619	1.30854590036877	0.0494292164477107	0.327460763917307	1.38744061249539	2.48020526075933e-110	-0.029612220754322	0.97082192515919	0.824489440629074	0.983133956986312	FALSE
I9_VARICVE	SPONDYLOPATHY_FG	PGS002057	31	4739	4511	433417	0.0885969912444371	1.0926402240063	0.636662620627622	0.327381355390327	1.38733044225437	6.59897915792813e-111	-0.0447495538149472	0.956236937739503	0.807442732839382	0.981262314368354	FALSE
I9_VARICVE	PAIN	PGS002057	1000	3770	150209	287719	-0.05674705031224	0.944833034363216	0.140844613452889	0.330525238135827	1.3916989098709	2.46889514931552e-90	-0.0156794676887074	0.984442815220285	0.661704552528223	0.962350773898234	FALSE
I9_VARICVE	BLEEDING	PGS002057	200	4570	21247	416681	0.325114200469577	1.38418871195586	1.93245724871434e-05	0.327212283103312	1.38709590295126	5.39591874314838e-107	-0.00373275274208757	0.996274205319163	0.959595013626477	0.996539789288001	FALSE
I9_VARICVE	MYELOPROF	PGS002057	15	4755	1400	436528	0.409413560435245	1.50593438660202	0.129501946605921	0.327035997393695	1.38685139931758	5.12997491391809e-111	0.0210200063842596	1.02124248280268	0.933971830222934	0.994533864501725	FALSE
I9_VARICVE	MYELOPROF_NONCML	PGS002057	13	4757	1216	436712	0.422171437339557	1.52526999049941	0.13600660161765	0.327320347139771	1.38724580623292	2.96372184702278e-111	-0.0712216950818073	0.9312554144956	0.795473176734776	0.980005108831736	FALSE
I9_VARICVE	AB1_SEPSIS_IMPLICIT	PGS002057	262	4508	21944	415984	0.479399235545111	1.61510381371232	1.91327228133614e-13	0.335005252195254	1.3979477274976	1.78722262766145e-110	-0.14732827149997	0.863010629117568	0.0214207185718737	0.507050733427051	FALSE
I9_VARICVE	AB1_SEPSIS_BACT_IMPL	PGS002057	113	4657	6879	431049	0.942194433218479	2.56560529494634	1.71933614992983e-21	0.328106375267581	1.38833664911723	1.85891912436949e-109	-0.0582190143058668	0.943443297229081	0.539202111520683	0.940147529965492	FALSE
I9_VARICVE	AB1_SEPSIS_BACT	PGS002057	124	4646	8502	429426	0.815972883299962	2.26137465613687	9.20194111009931e-18	0.327400488864336	1.38735698695927	9.24122693280584e-109	-0.0171434590169352	0.983002653924711	0.851131085936449	0.986203336034396	FALSE
I9_VARICVE	AB1_SEPSIS_VIRAL_IMPL	PGS002057	40	4730	3762	434166	0.547901545021876	1.72961967797708	0.000761764872901893	0.327684323478831	1.38775082278431	6.53612063833252e-111	-0.0688091922954509	0.933504782990786	0.673618170869693	0.96385560820079	FALSE
I9_VARICVE	AB1_SEPSIS_VIRAL	PGS002057	40	4730	3774	434154	0.545500598838465	1.72547193545826	0.000803558819861307	0.327680351221618	1.38774531029204	6.57585892171456e-111	-0.0679660931927061	0.934292151904106	0.677383170014545	0.964424158742444	FALSE
I9_VARICVE	K11_LICHEN_PLANUS_WIDE	PGS002057	31	4739	3953	433975	0.174123852341834	1.19020296611685	0.349334087360921	0.32718768990769	1.38706179024984	8.89400104188614e-111	-0.00740410488906587	0.992623237970787	0.967861505074814	0.997326940394247	FALSE
I9_VARICVE	IBD_TUBERCULOSIS	PGS002057	31	4739	1978	435950	0.121832917300473	1.12956535518378	0.516433930484459	0.327306932742835	1.38722719729184	7.19056675337853e-111	-0.0354763341572681	0.965145574943117	0.848673986274185	0.985947647118449	FALSE
I9_VARICVE	AB1_TUBERCULOSIS	PGS002057	31	4739	2072	435856	0.0690647120016105	1.07150554617348	0.712898729866999	0.327365448324039	1.38730837407258	6.68191924556512e-111	-0.0424637232816112	0.9584252334126	0.81829726050987	0.982378963806177	FALSE
I9_VARICVE	AB1_OTHER_BACTERIAL	PGS002057	263	4507	25987	411941	0.520795119074067	1.68336559380822	5.40603100949911e-15	0.329363228846576	1.39008268202754	7.51504810644629e-107	-0.052545729096049	0.948810931797501	0.412900428460455	0.912641728706758	FALSE
I9_VARICVE	AB1_SEXUAL_TRANSMISSION	PGS002057	61	4709	11184	426744	-0.0703748683233329	0.932044360502717	0.590549932864776	0.329035013208131	1.38962651001805	2.89003566912995e-111	-0.145766297532471	0.864359682572833	0.255958487747563	0.851855844999495	FALSE
I9_VARICVE	CD2_BENIGN_COLORECANI	PGS002057	88	4682	13173	424755	-0.00439236907517259	0.995617263269775	0.969911834089439	0.325417501837037	1.38460860195841	2.4553361076451e-108	0.0938664276990586	1.09841301856376	0.392450839027192	0.905625205276455	FALSE
I9_VARICVE	CD2_BENIGN_OTHERDIGESTIVE	PGS002057	23	4747	3275	434653	0.0241310920574796	1.02442460301751	0.912208695119183	0.329932551268079	1.39087431259129	8.08786376525083e-113	-0.614830125887322	0.540732744002822	0.00397005023990357	0.281944436825012	FALSE
I9_VARICVE	C3_DIGESTIVE_ORGANS	PGS002057	34	4736	7614	430314	-0.200713900573085	0.818146469309231	0.246035340749073	0.329075719681702	1.38968307796419	5.63728565465298e-112	-0.281988436483435	0.754282406639764	0.103849252106	0.731698555345037	FALSE
I9_VARICVE	C3_SKIN	PGS002057	156	4614	15122	422806	0.335508634860971	1.39865160729679	5.56060796002142e-05	0.335464326039138	1.39858963606486	1.97532776743007e-113	-0.255549553186232	0.774490757124894	0.00211436649780169	0.203672255424537	FALSE
I9_VARICVE	C3_URINARY_TRACT	PGS002057	14	4756	1765	436163	0.163499579787242	1.17762486033433	0.59318775103101	0.326196965483936	1.385688274757	1.65165682302636e-110	0.363127562586962	1.43781925948778	0.197676144993855	0.819731145684918	FALSE
I9_VARICVE	C3_CANCER_WIDE	PGS002057	412	4358	64169	373759	-0.0682422887479683	0.934034140196917	0.210191020129584	0.343635422554058	1.41006446408479	1.50576766041958e-112	-0.195852688641585	0.822133335336643	0.000182397959416227	0.0471202510804855	TRUE
I9_VARICVE	D3_IMMUDEF	PGS002057	12	4758	1090	436838	0.634346147750313	1.8857887110709	0.0356086536354849	0.327125862621383	1.38697603463446	3.71884529561646e-111	-0.0209503278861287	0.979267605653415	0.942573947670239	0.99517794123152	FALSE
I9_VARICVE	D3_NUTRIANAEMIA	PGS002057	111	4659	10622	427306	0.337907872926854	1.40201133425468	0.000482963283941407	0.332807064198944	1.39487815057315	1.22059979250706e-112	-0.244331667704113	0.783227819806419	0.0119895097659111	0.428410102016803	FALSE
I9_VARICVE	D3_APLASTICANDOTHANAEMIA	PGS002057	74	4696	7924	430004	0.449146455918923	1.56697413303158	0.000144927644617314	0.332291742361175	1.39415952457887	3.35963531826268e-113	-0.347198056235536	0.706665354916932	0.00365874255816437	0.271156732121164	FALSE
I9_VARICVE	D3_COAGDEF_PURPUR_HAEMORRHAGIC	PGS002057	26	4744	4254	433674	-0.0085623461305496	0.991474206355671	0.967273337036518	0.32678967590609	1.38650983008746	1.24179652275728e-110	0.0623953182219352	1.06438303157747	0.7570345469183	0.975306379545485	FALSE
I9_VARICVE	D3_BLOODOTHER	PGS002057	31	4739	4652	433276	-0.0185952008593938	0.981576623205446	0.927187176473584	0.325717711119172	1.38502433671344	8.58391269977666e-110	0.215753020176149	1.24079588960363	0.236633402321939	0.841084949104313	FALSE
I9_VARICVE	D3_IMMUNEMECHANISM	PGS002057	56	4714	5103	432825	0.409589932923808	1.50620001542152	0.00315428407923961	0.327659793042712	1.38771678106893	1.57548747463654e-110	-0.0540913249890108	0.947345586225875	0.694551154085243	0.967596588297244	FALSE
I9_VARICVE	E4_DIABETES	PGS002057	583	4187	56314	381614	0.197432394205557	1.21827070002698	1.57345642470629e-05	0.3418542058099	1.40755506920258	7.10869303701897e-107	-0.120066022701895	0.886861881766559	0.00692086698232229	0.352173909502431	FALSE
I9_VARICVE	E4_DM1_STRICT	PGS002057	23	4747	4091	433837	-0.782517256405586	0.457253536982155	0.000552665538506412	0.326867897248303	1.38661828898921	8.93264825941133e-111	0.0746634422542096	1.07752144166431	0.727800103163015	0.971428423892343	FALSE
I9_VARICVE	E4_ENDOGLAND	PGS002057	88	4682	12220	425708	0.0863645515424958	1.09020369130838	0.42543357887682	0.331953881892465	1.39368857275092	1.4206282920607e-112	-0.2602889066109	0.770828856078677	0.0159116402822908	0.466715607170102	FALSE
I9_VARICVE	E4_NUTRIDEF	PGS002057	153	4617	17458	420470	0.494860971633201	1.6402701791199	1.24240180200028e-08	0.327121339848578	1.38696976167115	6.89550453211329e-108	-0.0181856088662067	0.981978751479649	0.824961045810702	0.983235366452127	FALSE
I9_VARICVE	E4_OBESITY_HYPER	PGS002057	176	4594	17186	420742	0.562394712796069	1.75486988189012	4.83448521929428e-12	0.326525313335819	1.3861433372307	5.58149069387927e-107	-0.00376729995291521	0.996239787418674	0.96094715383363	0.996658487302973	FALSE
I9_VARICVE	E4_LIPOPROT	PGS002057	161	4609	24241	413687	0.0269444588733281	1.02731074318281	0.745904255236595	0.330718935922478	1.39196850497857	4.08378287885578e-110	-0.107736813784316	0.897863870731339	0.183959236061957	0.810762994291543	FALSE
I9_VARICVE	F5_DEPRESSIO	PGS002057	159	4611	39672	398256	-0.410767973633747	0.66314077989708	1.17178353100447e-06	0.328603245844844	1.38902664415444	1.0005023363784e-108	-0.0302438362552871	0.970208932590766	0.709276205587354	0.969553111120319	FALSE
I9_VARICVE	F5_MOOD	PGS002057	209	4561	44550	393378	-0.315074945717757	0.729734181767574	2.11097776964184e-05	0.329267475628972	1.3899495835104	5.66015302245966e-108	-0.0366683327925864	0.963995808131275	0.605880592965948	0.952884925921117	FALSE
I9_VARICVE	F5_ORGANIC	PGS002057	40	4730	6223	431705	-0.0885085426161695	0.915295291686241	0.57959190300446	0.329795988449002	1.39068438384308	2.76632693639899e-112	-0.31710531990653	0.728254051437932	0.0489596143886694	0.632456060389547	FALSE
I9_VARICVE	F5_SUBSTANCE	PGS002057	124	4646	20347	417581	-0.053751000610027	0.947668045891521	0.56813377438464	0.329000245818112	1.38957819717106	7.86609177650065e-110	-0.0709373844702452	0.931520217933446	0.440044998041188	0.919097846303405	FALSE
I9_VARICVE	F5_PERSOBEH	PGS002057	59	4711	10460	427468	-0.112051154666232	0.893998524134516	0.418571003842379	0.327142148530017	1.38699862298337	4.40370715868158e-110	0.00332823952856529	1.00333378426745	0.979847588662048	0.998413314056773	FALSE
I9_VARICVE	G6_XTRAPYR	PGS002057	55	4715	7241	430687	0.148015215493307	1.15953053905791	0.279991518400176	0.329408555315475	1.39014569099497	1.18715361882454e-111	-0.194557848157502	0.823198556359373	0.14796332461608	0.781505716090737	FALSE
I9_VARICVE	G6_MIGRAINE_NO_AURA_TRIPTAN	PGS002057	27	4743	4525	433403	0.0288433823575192	1.0292633810468	0.887209468856182	0.327186860085877	1.38706063923619	7.57854545197729e-111	-0.0134009768867354	0.986688416439186	0.944863050212072	0.995277906793055	FALSE
I9_VARICVE	G6_MIGRAINE_WITH_AURA_TRIPTAN	PGS002057	16	4754	4037	433891	-0.378633741039562	0.684796379550752	0.157603512128644	0.326928257455327	1.38670198808222	6.24068866662239e-111	0.0670108379925033	1.06930706725378	0.790642583476798	0.979042647836198	FALSE
I9_VARICVE	G6_HEADACHE	PGS002057	78	4692	13518	424410	-0.12783758212798	0.879996294663877	0.288117175365966	0.326792499604707	1.38651374517888	2.1754543651316e-109	0.0222172220495384	1.02246586247968	0.845317097326359	0.985653474186948	FALSE
I9_VARICVE	G6_OTHNEU	PGS002057	129	4641	17989	419939	-0.0149256457890108	0.985185189547255	0.870993962482052	0.329617135771115	1.39043567845841	4.13107409575936e-110	-0.0925764071743809	0.911579557085287	0.304599630468578	0.875004472245508	FALSE
I9_VARICVE	H7_LIDLACRIMALORBIT	PGS002057	145	4625	23283	414645	-0.078075230991496	0.924894843170078	0.376016271266646	0.327819952817506	1.38793905527528	1.30144355019147e-108	-0.0231785337127595	0.977088025047554	0.786389165447369	0.978716333592008	FALSE
I9_VARICVE	H7_CONJUNCTIVA	PGS002057	158	4612	31209	406719	-0.250585248384973	0.778345124520618	0.00250082323068773	0.33030601114761	1.39139384535079	6.08734099723548e-110	-0.0999568417309331	0.904876470095413	0.222121726329443	0.832248223681833	FALSE
I9_VARICVE	H7_IRIDOCYCLITIS	PGS002057	40	4730	6118	431810	-0.0272320674011403	0.973135382318939	0.8736071976867	0.326155331888575	1.38563058477301	7.44996255224973e-110	0.112348614397346	1.11890285830733	0.477370587680279	0.92752510615533	FALSE
I9_VARICVE	H7_MACULADEGEN	PGS002057	54	4716	7862	430066	0.0483248653961339	1.04951154993446	0.727574904475401	0.329666207316338	1.39050391095981	6.90121730711237e-112	-0.226900581503714	0.797000014894502	0.10151226723777	0.728558283335774	FALSE
I9_VARICVE	H7_GLAUCOMA	PGS002057	114	4656	12319	425609	0.155276554488333	1.16798092681186	0.107177557707041	0.331251359407493	1.39270981903002	1.55434225288604e-111	-0.169716581110129	0.84390396102955	0.0769851233276016	0.690062454760333	FALSE
I9_VARICVE	H7_VITREOUS	PGS002057	68	4702	10078	427850	0.0393403987653934	1.04012448048571	0.754014105495768	0.328255396333733	1.38854355594122	1.18345809152299e-110	-0.0815237296610169	0.921710837708644	0.511575608568727	0.934166771922409	FALSE
I9_VARICVE	H7_OPTNERVE	PGS002057	11	4759	2393	435535	-0.332509035951809	0.717122188953169	0.273576711217317	0.327874879117421	1.38801529172577	1.09079129857624e-111	-0.353763118105889	0.702041248520811	0.248444158438694	0.848637607104777	FALSE
I9_VARICVE	H7_OCUMUSCLE	PGS002057	97	4673	14775	423153	-0.0229612133593224	0.977300389237191	0.83317416172623	0.32599978475805	1.38541507067331	1.78702655101594e-108	0.0551185051280629	1.05666582757538	0.593680891161177	0.950798769937554	FALSE
I9_VARICVE	H7_STRABISMUS	PGS002057	63	4707	8543	429385	-0.0337573988938064	0.966806024399974	0.80277079890041	0.326241151674084	1.38574950439534	2.08045007005681e-109	0.0667382652517756	1.06901564301473	0.601634294214113	0.952132539591225	FALSE
I9_VARICVE	H7_VISUALDISTBLIND	PGS002057	78	4692	12469	425459	0.0803980251002451	1.08371832893937	0.492767410757161	0.328782251407398	1.38927530990589	9.86582930417554e-111	-0.103010854173685	0.902117181691802	0.369607608602024	0.897164945881413	FALSE
I9_VARICVE	H8_EXTERNAL	PGS002057	52	4718	7557	430371	0.0434385944930887	1.04439586068573	0.782992100005971	0.324566962867046	1.38343143906668	1.3632585907276e-108	0.241671942900097	1.27337638412373	0.0901794448909937	0.711036630582737	FALSE
I9_VARICVE	H8_MIDDLEMASTOID	PGS002057	132	4638	27633	410295	-0.231530197625375	0.793318738799331	0.0129940709719309	0.326798923792153	1.38652265243169	3.63946489897008e-108	0.0120916253946254	1.01216502463735	0.891411699848974	0.990205684907051	FALSE
I9_VARICVE	H8_INNER	PGS002057	102	4668	13768	424160	-0.00863940512493187	0.991397807294028	0.93299410851985	0.328779320369406	1.38927123789314	3.44534606927154e-110	-0.0780979222660936	0.924873856365327	0.43969843459378	0.919097846303405	FALSE
I9_VARICVE	H8_OTHEREAR	PGS002057	169	4601	31019	406909	-0.223171769209096	0.799977426002588	0.00735630904939522	0.326639262321593	1.38630129585756	3.39574828010539e-107	0.0171630405393062	1.01731117176687	0.826921087010684	0.98354464725209	FALSE
I9_VARICVE	I9_ISCHHEART	PGS002057	421	4349	40420	397508	0.108264034795799	1.11434193159142	0.046412161083954	0.338332408797491	1.40260666471774	5.51980081921643e-109	-0.130158659295088	0.877956123969935	0.0121955383190243	0.430995013549858	FALSE
I9_VARICVE	I9_CEREBVASC	PGS002057	181	4589	18953	418975	0.126721656949936	1.13510102632472	0.114048077468308	0.326641116470992	1.38630386626966	5.44933117365502e-107	0.0106301745190027	1.01068687556004	0.8894730825374	0.990008968050579	FALSE
I9_VARICVE	I9_HYPERTENSION	PGS002057	990	3780	86986	350942	0.21278330027097	1.2371165393759	6.58414503687055e-08	0.349646885606658	1.41856654387792	1.50997185883236e-101	-0.109110689848749	0.896631164037231	0.00259392035943995	0.227617921280181	FALSE
I9_VARICVE	I9_PULMHEART	PGS002057	54	4716	5360	432568	0.359376006279236	1.43243530499426	0.0115759024219247	0.327435920966364	1.38740614480446	1.97729084130902e-110	-0.0384256834966149	0.962303217092801	0.784238092793382	0.978539583113192	FALSE
I9_VARICVE	I9_OTHHEART	PGS002057	623	4147	60949	376979	0.400132625871817	1.49202256531329	1.11927921472085e-17	0.3389120277997	1.40341987784736	2.99883577713925e-104	-0.0961251725882784	0.908350308393147	0.0269038373614023	0.538466238483635	FALSE
I9_VARICVE	I9_DOAAC	PGS002057	172	4598	15417	422511	0.490817452961337	1.63365110721266	8.50639526125234e-10	0.331789015831683	1.39345881974573	1.80593416559648e-110	-0.132506690256605	0.875897074110416	0.0871988283611449	0.707355809185029	FALSE
I9_VARICVE	FG_DOAAC	PGS002057	127	4643	11416	426512	0.514429328299314	1.67268367613928	2.70909835056983e-08	0.330780406789732	1.39205407311971	7.6549820407441e-111	-0.138879831720412	0.870332608546759	0.118358298219356	0.750070359620197	FALSE
I9_VARICVE	J10_INFLUPNEU	PGS002057	323	4447	40027	397901	0.254059114006376	1.28924801463059	2.39650997749456e-05	0.329604378297413	1.39041794012495	1.23493351005697e-105	-0.0380589939106415	0.962656148365214	0.513621652393982	0.934326272458959	FALSE
I9_VARICVE	J10_PNEUMOPROBBAC	PGS002057	281	4489	34449	403479	0.253168742261986	1.28810061550853	8.15756203844314e-05	0.328658598356436	1.38910353239582	5.44328980185952e-106	-0.0274454311810201	0.972927772624414	0.658542353676399	0.961918137440555	FALSE
I9_VARICVE	J10_LOWCHRON	PGS002057	454	4316	56294	381634	0.0666170327793621	1.06888605146079	0.193002126640527	0.332931450710782	1.39505166539197	1.34267108347752e-104	-0.061482225038798	0.940369660625108	0.216582229155917	0.829086218912176	FALSE
I9_VARICVE	K11_TEETH_HARD	PGS002057	58	4712	13928	424000	-0.00588901005170228	0.994128296179138	0.965042775591602	0.329652278264393	1.39048454269349	9.73144105507468e-112	-0.200353954646014	0.818441010804932	0.127466841096265	0.759238600918578	FALSE
I9_VARICVE	HYPOT_THYRO_INCL	PGS002057	295	4475	40014	397914	-0.0315010471061987	0.968989941817834	0.616452896766177	0.334216898195544	1.39684608411479	2.49383847216242e-109	-0.116492145830103	0.890037087451725	0.0565688278970424	0.652450855138536	FALSE
I9_VARICVE	K11_OESSTODUO	PGS002057	322	4448	42604	395324	0.0403650255528906	1.04119076606985	0.501084096011395	0.3335839508411	1.39596223382614	3.19950650089766e-108	-0.0971343360850782	0.907434096801014	0.0966926874728461	0.722242534625684	FALSE
I9_VARICVE	K11_INTESTOTH	PGS002057	477	4293	55560	382368	0.0890280775161773	1.09311134774701	0.0794281796683131	0.332889744847303	1.39499348477091	3.68558822263618e-104	-0.0584863273424402	0.943191136240926	0.231867297167455	0.838497672899635	FALSE
I9_VARICVE	L12_INFECT_SKIN	PGS002057	133	4637	17319	420609	0.283964149795762	1.32838530701458	0.00196967774229048	0.327517067433879	1.38751873248011	1.18469421284999e-108	-0.0163841284439922	0.983749361356133	0.853682778998719	0.98648463618364	FALSE
I9_VARICVE	L12_BULLOUS	PGS002057	11	4759	1062	436866	0.226656346004428	1.2543987147304	0.525516538505254	0.329113606743323	1.38973572997001	1.59079672702196e-112	-0.90813776525212	0.403274517024505	0.00413510977873934	0.286303156082776	FALSE
I9_VARICVE	L12_DERMATITISECZEMA	PGS002057	265	4505	38642	399286	0.170480857837345	1.18587495150535	0.00958613479444743	0.329867015313534	1.39078316330237	3.71422741145487e-107	-0.0505237351964373	0.950731362608872	0.429840601318125	0.916991389699753	FALSE
I9_VARICVE	L12_PAPULOSQUAMOUS	PGS002057	82	4688	11035	426893	0.130887131226374	1.1398391218075	0.24630476252829	0.329468855176959	1.39022951911496	3.48305310615682e-111	-0.141587911396059	0.867978866996796	0.216217032630065	0.828924676065872	FALSE
I9_VARICVE	L12_URTICARIAERYTHEMA	PGS002057	78	4692	11364	426564	-0.0196163994224367	0.98057475021101	0.872428387401869	0.325236167461769	1.38435754758566	1.80663674325739e-108	0.120348305080732	1.12788963286118	0.304905336675753	0.875004472245508	FALSE
I9_VARICVE	L12_RADIATIONRELATEDSKIN	PGS002057	77	4693	7419	430509	0.410199319308476	1.50711815292534	0.000490150195506834	0.32907457177728	1.38968148274175	5.13904617756205e-111	-0.123298095841584	0.884000106524578	0.297214991084735	0.871870462269809	FALSE
I9_VARICVE	L12_DISORDSKINAPPENDIX	PGS002057	83	4687	13295	424633	0.0779055399189926	1.08102054055928	0.495118816837559	0.328479658040726	1.38885498800915	2.12534359243221e-110	-0.0791806084157009	0.923873050128195	0.475333766292348	0.92712132031077	FALSE
I9_VARICVE	L12_OTHERSKINSUBCUTIS	PGS002057	171	4599	15702	422226	0.538587508870267	1.71358472873717	1.57718787759197e-11	0.331620048549528	1.39322339068663	1.49535525555958e-110	-0.130986035223327	0.877230024626892	0.102010650253279	0.728932020598855	FALSE
I9_VARICVE	M13_NECROVASC	PGS002057	16	4754	1352	436576	0.55744220457067	1.74620036002474	0.0263596136425676	0.327905977351182	1.38805845722096	1.34743116747594e-111	-0.241684247512339	0.785304100131871	0.343267305615794	0.888473045799485	FALSE
I9_VARICVE	M13_OTHCONN	PGS002057	58	4712	6484	431444	0.251679480947376	1.28618372482239	0.0659555071015561	0.327473478557148	1.38745825341523	2.39844501764638e-110	-0.0309955837647092	0.969479854517719	0.81693210260223	0.982144308056421	FALSE
I9_VARICVE	M13_ARTHROPATHIES	PGS002057	963	3807	115956	321972	0.0880813426037069	1.09207695079799	0.0233675064287339	0.349903981115263	1.4189312978513	2.33388846676415e-102	-0.115176607069146	0.891208736244682	0.00162280778592667	0.178853356944373	FALSE
I9_VARICVE	M13_DORSOPATHY	PGS002057	695	4075	90393	347535	0.00504931386099555	1.0050620831292	0.907334587791782	0.335173799832362	1.39818336814165	3.49652281429947e-100	-0.0553316300220974	0.946171317103695	0.180885370943599	0.808938978449048	FALSE
I9_VARICVE	M13_SOFTTISSUE	PGS002057	612	4158	82630	355298	0.0636216881975211	1.06568915970438	0.169635452108138	0.329349641499093	1.39006379461942	8.15102897096084e-99	-0.0182344454550947	0.981930796158063	0.676930140417051	0.96432727258342	FALSE
I9_VARICVE	M13_OTHERBONE	PGS002057	44	4726	6284	431644	0.0279907607029566	1.02838618281211	0.854141480237584	0.328903884312624	1.38944430177527	1.34794220301657e-111	-0.190312279409425	0.826700931951077	0.2062387803185	0.825387686791137	FALSE
I9_VARICVE	N14_BREAST	PGS002057	109	4661	14754	423174	0.0530997390302404	1.05453481815446	0.598865044942988	0.323650968433785	1.3821648037737	1.03477559286196e-106	0.000611740955434451	1.00061192810709	0.995030058768219	0.999492763550677	FALSE
I9_VARICVE	N14_FEMALEINFERT	PGS002057	88	4682	14128	423800	0.0762953481428786	1.07928129081367	0.500857200095149	0.323083521365317	1.38138072089147	8.9760290528378e-107	0.0312680157061723	1.03176199525261	0.772457264229963	0.976796703100461	FALSE
I9_VARICVE	O15_MATERN_CARE	PGS002057	299	4471	42154	395774	0.310566621880256	1.36419787954616	1.53322742458695e-06	0.320232417793535	1.37744787053011	3.11006244118798e-100	0.0515735289848308	1.05292660407017	0.388638445037694	0.904976163477346	FALSE
I9_VARICVE	Q17_CONGEN_MALFO_CIRCULATO_SYSTEM	PGS002057	24	4746	3928	434000	0.252921030807516	1.28778157774785	0.227463388152705	0.327614925432641	1.3876545189303	3.22659861372835e-111	-0.10527588783926	0.900076168259641	0.614692132724541	0.954112845044701	FALSE
I9_VARICVE	R18_GENERAL_SYMPTOMS_SIGNS	PGS002057	440	4330	71067	366861	0.0691300171389561	1.07157552327525	0.191830219279121	0.330242625436243	1.39130565365719	2.85130578884681e-103	-0.0341975248984044	0.966380601553929	0.497839720091039	0.931713281763926	FALSE
I9_VARICVE	AUTOIMMUNE	PGS002057	662	4108	84460	353468	0.0230597912541579	1.02332772376608	0.597345359159369	0.346048512092045	1.41347118459867	9.03413162997352e-108	-0.138678605211092	0.870507760161508	0.00109214160438225	0.144895871475072	FALSE
I9_VARICVE	T2D	PGS002057	411	4359	44647	393281	0.18868964837172	1.20766609317838	0.000582476991558144	0.331938608867101	1.39366728707255	7.08214448837575e-105	-0.0551119899933602	0.946379157023122	0.286372222323782	0.866422986821249	FALSE
I9_VARICVE	T1D_STRICT	PGS002057	20	4750	3594	434334	-0.813747877277095	0.443193913253533	0.000492468558118602	0.327521001639297	1.38752419127456	2.96117872951802e-111	-0.0655644689618506	0.93653866713774	0.77278262999509	0.976901620226566	FALSE
I9_VARICVE	T1D_WIDE	PGS002057	122	4648	9088	428840	0.0511145328227078	1.0524434256969	0.581667488106484	0.332987784799148	1.39513025656942	1.36763689043566e-112	-0.236371827492721	0.789487066354082	0.0114475095205587	0.423129318450326	FALSE
I9_VARICVE	FG_OTHHEART	PGS002057	559	4211	50096	387832	0.48470706097516	1.62369929428205	4.17716715538422e-23	0.337788276833868	1.40184366920303	3.84436176490438e-105	-0.099552067300052	0.905242815092155	0.0289197488277672	0.551039740771073	FALSE
I9_VARICVE	ASTHMA_PNEUMONIA_AND_SEPSIS	PGS002057	94	4676	8652	429276	0.516131383033613	1.67553309955865	1.52401995755184e-06	0.327981282513768	1.38816298912461	7.10980367228996e-110	-0.0386585542485479	0.962079150909292	0.716224168183529	0.969866958507952	FALSE
I9_VARICVE	ASTHMA_ACUTE_RESPIRATORY_INFECTIONS	PGS002057	103	4667	15009	422919	0.086342005131261	1.09017911140472	0.4110089074073	0.326398987919277	1.38596824315589	1.31341445957094e-108	0.0329144482667309	1.03346212098347	0.743745889390374	0.973675080548744	FALSE
I9_VARICVE	ASTHMA_HOSPITAL_PNEUMONIA	PGS002057	94	4676	8652	429276	0.516131383033613	1.67553309955865	1.52401995755184e-06	0.327981282513768	1.38816298912461	7.10980367228996e-110	-0.0386585542485479	0.962079150909292	0.716224168183529	0.969866958507952	FALSE
I9_VARICVE	ASTHMA_EXCL	PGS002057	745	4025	134191	303737	-0.067335369612284	0.934881617870816	0.116256459322106	0.333223905242873	1.39545971423897	7.50838633183423e-98	-0.0381239227781048	0.962593646220863	0.342783086322002	0.888269829483741	FALSE
I9_VARICVE	COPD_EARLYANDLATER	PGS002057	65	4705	8715	429213	0.0795162057475414	1.08276310637281	0.549840577640099	0.32648392426484	1.38608596723299	1.94951140284576e-109	0.0405799688593739	1.04141458710934	0.739906452625508	0.973548110595273	FALSE
I9_VARICVE	COPD_ASTHMA_PNEUMONIA_SEPSIS	PGS002057	288	4482	36010	401918	0.23130080987889	1.26023827456036	0.000279724960168517	0.328039336086525	1.38824357928495	1.92188369704139e-105	-0.0164147216834875	0.983719265736681	0.789269887202545	0.97894234184916	FALSE
I9_VARICVE	COPD_HOSPITAL_ASTHMA_PNEUM_SEPSIS	PGS002057	47	4723	4055	433873	0.447685540951341	1.56468658842775	0.00387540393512594	0.326805171421719	1.38653131493866	4.13878802570194e-110	0.0124602966732383	1.01253824960558	0.931193185372218	0.994212518801557	FALSE
I9_VARICVE	ILD_SYST_AUTO_DISEASES	PGS002057	277	4493	32159	405769	0.214373266261989	1.23908507713978	0.000794896860610543	0.332012319062142	1.39377001834623	2.92507671378879e-108	-0.0884682079625115	0.915332210549376	0.15874259914448	0.791368029003318	FALSE
I9_VARICVE	PULM_INFECTIONS	PGS002057	599	4171	98307	339621	-0.0490835622516526	0.952101566623607	0.292831802948914	0.323037961491823	1.38131778679422	2.19988876633946e-95	0.0327400650673124	1.03328191826496	0.457867956135421	0.923137207965183	FALSE
I9_VARICVE	ILD_HOSPITAL_PULM_INFECT	PGS002057	14	4756	1567	436361	0.362216884774035	1.43651046542447	0.188287731356826	0.328553199095213	1.38895712962525	4.46002541611843e-112	-0.495580467203523	0.609217174051608	0.067257325353156	0.671925768793512	FALSE
I9_VARICVE	IBD_INFECTIONS	PGS002057	57	4713	5766	432162	0.105078967708403	1.11079832409054	0.448171113539225	0.327496054865974	1.38748957745483	2.03709486384641e-110	-0.0360780147116615	0.964565040284236	0.792248422237762	0.979355014262566	FALSE
I9_VARICVE	THYROID_DISORDER_IBD	PGS002057	57	4713	8102	429826	-0.147153126293761	0.863161794529728	0.283222094805157	0.327335428978205	1.38726672860781	2.85807835767525e-110	-0.0221837122150713	0.978060536877637	0.869069060263706	0.987817133979886	FALSE
I9_VARICVE	RHEUMA_ENDPOINTS	PGS002057	644	4126	70938	366990	0.259481413671736	1.29625769081683	1.27322505680374e-08	0.3423088625591	1.40819516911651	8.74765119288154e-106	-0.117746348553131	0.88892150024554	0.00596792722141552	0.332960434380432	FALSE
I9_VARICVE	AB1_INFECT_PARASIT	PGS002057	754	4016	97019	340909	0.130473307362436	1.13936752676321	0.00181674339693741	0.330441392204179	1.39158222647101	5.42708820111881e-96	-0.0227663091376163	0.97749088777281	0.568778605711721	0.946614318515616	FALSE
I9_VARICVE	D3_BLOOD_IMMUN	PGS002057	267	4503	29404	408524	0.266266229046371	1.30508246329992	3.7799205432589e-05	0.334663985582798	1.39747073600752	3.04136522395507e-110	-0.138915678329559	0.870301410633086	0.0304119310760823	0.557864188878615	FALSE
I9_VARICVE	H8_EAR_MASTOID	PGS002057	391	4379	68247	369681	-0.176350350491972	0.838324224576303	0.00169093347942744	0.3239268752313	1.38254620505153	1.65243188712618e-100	0.0404264323671616	1.04125470424094	0.446676059906961	0.920503267520988	FALSE
I9_VARICVE	L12_SKIN_SUBCUTAN	PGS002057	643	4127	89780	348148	0.138542638234284	1.14859865474465	0.00192059826249588	0.335911102774601	1.39921463298336	4.06830386336748e-102	-0.0664065619609525	0.935750346449006	0.122807299407176	0.755103179535701	FALSE
I9_VARICVE	DM1_NEPHROPATHY	PGS002057	15	4755	976	436952	0.801113743124823	2.22802099022008	0.00198183926543461	0.327924146868118	1.38808367780173	1.2427841351637e-111	-0.282781136448729	0.753684723925029	0.291488256230767	0.869397889298331	FALSE
I9_VARICVE	DM1_NEUROPATHY	PGS002057	14	4756	763	437165	0.791315345808297	2.20629656143142	0.00348437832838556	0.328603129410807	1.38902648242447	4.5200395001963e-112	-0.50808901437443	0.601644214395083	0.050623313015948	0.6371383879318	FALSE
I9_VARICVE	CD2_BENIGN	PGS002057	710	4060	82535	355393	-0.0533885734610178	0.948011568766849	0.222937257365916	0.343792461609763	1.41028591666461	4.42167922107007e-105	-0.112763628922402	0.893361800052709	0.00613633715338043	0.336770609490808	FALSE
I9_VARICVE	C3_CANCER	PGS002057	385	4385	59394	378534	-0.0555857986291776	0.945930860617507	0.320403257468602	0.344205985079563	1.41086922358752	1.12749322814371e-113	-0.218520040404408	0.80370737266249	5.37255644885375e-05	0.0194062267737892	TRUE
I9_VARICVE	D3_ANAEMIA	PGS002057	159	4611	16534	421394	0.328111924022917	1.388344352679	5.85229661954311e-05	0.335956863064262	1.39927866291526	1.29179236480177e-113	-0.268846202462173	0.764260788037329	0.0010321887571868	0.139346345254296	FALSE
I9_VARICVE	E4_THYROID_CTRL_EXCLUSION	PGS002057	748	4022	95162	342766	0.00846418273012999	1.00850010520471	0.839238286386653	0.349188133835914	1.4179159232121	1.65551635598239e-107	-0.143099567142226	0.866667772966027	0.000391726853316116	0.0763978556462851	FALSE
I9_VARICVE	E4_METABOLIA	PGS002057	239	4531	33492	404436	0.111835411809053	1.11832878178578	0.105887990926596	0.333000102100858	1.39514744091555	1.0328081689416e-109	-0.118101257786661	0.888606069775124	0.0770852914578095	0.690079188515712	FALSE
I9_VARICVE	F5_PSYCH	PGS002057	494	4276	86514	351414	-0.191928875488087	0.82536557012742	0.000103603889096366	0.336142422489508	1.3995383363514	1.36170622169976e-105	-0.0827116975878573	0.920616524928565	0.0841370389472893	0.702615436386119	FALSE
I9_VARICVE	G6_EPIPAROX	PGS002057	465	4305	71093	366835	0.0383181056110522	1.03906171167284	0.45964057576288	0.328538752821721	1.38893706451562	1.04162661167451e-101	-0.0150644358098904	0.985048465162437	0.760107475059904	0.975923222480564	FALSE
I9_VARICVE	G6_NEURO	PGS002057	821	3949	112304	325624	0.0517234003937698	1.05308441948955	0.208431958005358	0.335507606006362	1.39865016828838	2.22838020710108e-97	-0.0491823790461145	0.952007487647159	0.203588452902845	0.822458305866499	FALSE
I9_VARICVE	H7_SCLERACORNEA	PGS002057	104	4666	15936	421992	0.0224561507527352	1.0227101881093	0.833120938815302	0.324779277065366	1.38372519238649	1.5972259995677e-107	0.107497377414626	1.11348794052552	0.281564611237157	0.864942651466957	FALSE
I9_VARICVE	H7_RETINALDISOTH	PGS002057	112	4658	13507	424421	0.209047587839081	1.23250364932004	0.0319236366793314	0.331172519244115	1.39260002188862	1.6140156401287e-111	-0.173711718363952	0.840539174743194	0.0710930600856662	0.678547944688565	FALSE
I9_VARICVE	J10_RESPIRATORY	PGS002057	1411	3359	191073	246855	-0.0295154921950799	0.970915835907144	0.382841991890934	0.319718183090248	1.37673972112622	8.06426281871248e-76	0.0252313479722954	1.02555235253904	0.43056178002166	0.917198392311545	FALSE
I9_VARICVE	K11_GIDISEASES	PGS002057	1578	3192	182912	255016	0.061873806458555	1.06382808802313	0.0625814635827607	0.342654619189857	1.40868214611655	7.52115651158814e-83	-0.0473782569499098	0.953726575647417	0.127452728420374	0.759219516084929	FALSE
I9_VARICVE	K11_ORAL	PGS002057	405	4365	98016	339912	-0.200112092679535	0.818638984497441	0.000360410001507519	0.327064104622265	1.38689038041468	3.75707660866468e-102	0.00344709910228193	1.00345304718097	0.947549037553736	0.995654632771797	FALSE
I9_VARICVE	M13_SYSTCONNECT	PGS002057	86	4684	8769	429159	0.344897086902852	1.41184461488889	0.00224125684246906	0.327800841674437	1.38791253042689	6.19487187397724e-110	-0.0415385188476204	0.959312383022294	0.70753500074576	0.969519613162702	FALSE
I9_VARICVE	M13_OSTEOCHONDRO	PGS002057	117	4653	14041	423887	0.232145823541926	1.26130364318318	0.0147986309969309	0.330603875344892	1.39180835349215	5.25152887757969e-111	-0.142706515892942	0.86700848477112	0.126044189137118	0.758560795174843	FALSE
I9_VARICVE	N14_FEMALEGENNONINF	PGS002057	893	3877	96266	341662	0.257404466661219	1.29356822618559	3.05624927301599e-11	0.340675034935208	1.40589629943915	1.05054813455173e-98	-0.0882118688890755	0.915566876035796	0.018814351886455	0.487684069664298	FALSE
I9_VARICVE	O15_PREG_BIRTH_PUERP	PGS002057	1694	3076	151130	286798	0.445594653733179	1.56141842311276	1.80420195776884e-44	0.330716443687095	1.39196503586973	3.834953985915e-74	-0.0146743153600509	0.985432827681745	0.630241995352172	0.957001785460726	FALSE
I9_VARICVE	T1D	PGS002057	24	4746	4178	433750	-0.752354507619955	0.471255670396847	0.000548682010434285	0.327158704912658	1.38702158685339	6.1077683756586e-111	0.0145898658123979	1.01469681740808	0.944394745073738	0.995277906793055	FALSE
I9_VARICVE	T1D_EARLY	PGS002057	16	4754	2913	435015	-0.768297029514551	0.463802237676285	0.00239384109796071	0.328116792382375	1.38835111165481	9.6721540837529e-112	-0.259865797717579	0.771155069629973	0.304040949485435	0.87495553137748	FALSE
I9_VARICVE	DM_NEPHROPATHY	PGS002057	36	4734	2428	435500	0.746250217005347	2.10907659079858	8.45221264643579e-06	0.329183615138206	1.38983302654352	5.50868117992459e-112	-0.291861263922573	0.746872146897905	0.0857996470777157	0.705057481837038	FALSE
I9_VARICVE	ASTHMA_INFECTIONS	PGS002057	161	4609	19281	418647	0.265968806987695	1.30469436070494	0.00130213943893122	0.329002015012073	1.38958065560659	5.3226203914926e-109	-0.0571502354855482	0.944452168477408	0.482164077963782	0.9284878831541	FALSE
I9_VARICVE	ASTHMA_HOSPITAL_INFECTIONS	PGS002057	161	4609	19281	418647	0.265968806987695	1.30469436070494	0.00130213943893122	0.329002015012073	1.38958065560659	5.3226203914926e-109	-0.0571502354855482	0.944452168477408	0.482164077963782	0.9284878831541	FALSE
I9_VARICVE	COPD_ASTHMA_INFECTIONS	PGS002057	599	4171	98307	339621	-0.0490835622516526	0.952101566623607	0.292831802948914	0.323037961491823	1.38131778679422	2.19988876633946e-95	0.0327400650673124	1.03328191826496	0.457867956135421	0.923137207965183	FALSE
I9_VARICVE	COPD_HOSPITAL_ASTHMA_INF	PGS002057	70	4700	5869	432059	0.441197424936182	1.55456758245417	0.000462112040314925	0.327362680728818	1.38730453456987	6.08281930870647e-110	-0.0350188706998236	0.965587194779535	0.76870666496905	0.976572786763405	FALSE
I9_VARICVE	NEURODIS	PGS002057	986	3784	131368	306560	0.0510077061149654	1.05233100263565	0.185381533652633	0.33600432297742	1.39934507413501	1.1065249320559e-93	-0.0434719916581147	0.957459370564815	0.227889850182382	0.835316589864957	FALSE
I9_VARICVE	DM2_NEPHROPATHY	PGS002057	24	4746	1405	436523	1.12138302398164	3.06909590266627	5.0913925149767e-08	0.32812811325799	1.38836682909402	1.50231413390949e-111	-0.190525509709219	0.826524673056053	0.35607381541875	0.892863832209491	FALSE
I9_VARICVE	DM2_NEUROPATHY	PGS002057	32	4738	1190	436738	1.20119363129649	3.32408228432257	1.98889930338812e-11	0.329655145211054	1.39048852914422	2.04174536923795e-112	-0.38286418349396	0.681905507020432	0.038340652519217	0.592054332096911	FALSE
I9_VARICVE	CD2_INSITU	PGS002057	56	4714	7862	430066	0.147517584571079	1.15895366435366	0.282821253285328	0.328136008373979	1.38837779045444	8.24325386214196e-111	-0.0844742663656399	0.918995304161682	0.530301217696512	0.937642342906638	FALSE
I9_VARICVE	E4_ENDONUTRMET	PGS002057	1054	3716	125385	312543	0.0736707069213613	1.07645227884293	0.0496854910297395	0.353016077276985	1.42335402690659	1.93695179686759e-101	-0.118066826614036	0.888636666050837	0.000796055255610179	0.121742206495489	FALSE
I9_VARICVE	H7_CHOROIDRETINA	PGS002057	166	4604	20193	417735	0.179358839481409	1.19645000064395	0.0284474259075476	0.330479713145324	1.39163555423339	7.78538254434794e-110	-0.099965692310383	0.904868461449762	0.210738262930935	0.826616395090049	FALSE
I9_VARICVE	M13_MUSCULOSKELETAL	PGS002057	1592	3178	194852	243076	0.0204644671638198	1.02067530011061	0.545611051134194	0.3520350765745	1.42195840027359	7.4096866408527e-87	-0.0753751602672776	0.927395499113826	0.014998711016375	0.459875974062842	FALSE
I9_VARICVE	N14_GENITOURINARY	PGS002057	1464	3306	178700	259228	-0.0740184830332953	0.928654529330076	0.0361684093532564	0.353108263281228	1.42348524627515	6.95037992598602e-91	-0.0854948340283153	0.918057885702951	0.0070115697714561	0.352937208378816	FALSE
I9_VARICVE	DIABETES_FG	PGS002057	566	4204	55757	382171	0.190050867055549	1.20931111018818	4.00735044760655e-05	0.343135922448551	1.40936031261272	4.69047592048093e-108	-0.133922200552726	0.87465810987386	0.00290787154473538	0.241765111989969	FALSE
I9_VARICVE	COPD_MULTIMORB	PGS002057	136	4634	9405	428523	0.413833029859866	1.51260454600523	4.4496951379984e-06	0.32908463601301	1.38969546889417	1.45991559131908e-109	-0.0748414588378404	0.927890583519233	0.389302280786475	0.904984883513361	FALSE
I9_VARICVE	ILD_ENDPOINTS	PGS002057	20	4750	2527	435401	0.118710481656897	1.12604386073799	0.646835612787982	0.330556010047823	1.39174173576619	2.66724159701149e-113	-0.849945138860275	0.427438381062246	0.000188443988332727	0.047991095899354	TRUE
I9_VARICVE	H7_EYE_ADNEXA	PGS002057	780	3990	118249	319679	-0.0829167013552943	0.920427814416434	0.0501453249611909	0.340014624872955	1.40496813789386	3.27783159118604e-101	-0.0799571728765788	0.923155881650919	0.0437136383196419	0.615409777190363	FALSE
I9_VARICVE	DM2_RETINOPATHY	PGS002057	98	4672	9974	427954	0.375652473045423	1.45594106707519	0.00028173376991246	0.331011869474383	1.39237631898516	8.8087901541269e-112	-0.195468542363844	0.822449215465423	0.0590616099213924	0.656036502443447	FALSE
I9_VARICVE	DM1_RETINOPATHY	PGS002057	66	4704	7570	430358	0.212939881774466	1.2373102641101	0.0893348053865058	0.333292192303311	1.39555500933449	4.91191023562976e-114	-0.453002940070773	0.635716264572858	0.000292926407452314	0.0634848196961853	FALSE
I9_VARICVE	DM_RETINOPATHY	PGS002057	71	4699	6273	431655	0.418515799996593	1.51970433576981	0.000529037990354873	0.329828924504282	1.39073018825513	1.36609125509587e-111	-0.186941997312764	0.829491847746306	0.120507400912782	0.752898005103529	FALSE
I9_VARICVE	CD2_BENIGN_SALIVARY_NOS_EXALLC	PGS002057	11	4759	631	437297	0.523400309997421	1.68775680005563	0.0833461083444359	0.328089595301433	1.38831335307071	7.66737344816663e-112	-0.555457337386325	0.573809776515543	0.091482050977507	0.712531762319308	FALSE
I9_VARICVE	CD2_BENIGN_CAECUM_EXALLC	PGS002057	12	4758	1453	436475	0.198389746879648	1.21943757320487	0.554996312828937	0.326330148809073	1.38587283761911	1.24499893180907e-110	0.318900545761197	1.37561450740889	0.278658969041027	0.863451613519314	FALSE
I9_VARICVE	CD2_BENIGN_ASCENDING_COLON_EXALLC	PGS002057	13	4757	1865	436063	0.173235031432486	1.18914555882666	0.547115840234877	0.327139690435212	1.38699521361345	3.86073073767541e-111	-0.00851657582233864	0.991519587474225	0.975550245195366	0.997932144207735	FALSE
I9_VARICVE	CD2_BENIGN_TRANSVERSE_COLON_EXALLC	PGS002057	13	4757	1432	436496	0.425986025267878	1.53109937828008	0.15001802368572	0.328845689641806	1.38936344587422	2.73953193169228e-112	-0.656052855921464	0.518895452736798	0.020445437869635	0.499456573039171	FALSE
I9_VARICVE	CD2_BENIGN_SIGMOID_COLON_EXALLC	PGS002057	23	4747	3159	434769	0.176646168288509	1.1932088233052	0.415608294235219	0.327255328335795	1.38715561210196	5.43466670106326e-111	-0.0330854634119565	0.967455873975878	0.875208939994637	0.98861842767858	FALSE
I9_VARICVE	CD2_BENIGN_COLON_NOS_EXALLC	PGS002057	30	4740	4430	433498	-0.0471129504653278	0.953979639060653	0.818356723010594	0.325829209520518	1.38517877332236	6.56914326751917e-110	0.214945724911364	1.23979460517786	0.257683917491191	0.852754724370674	FALSE
I9_VARICVE	CD2_BENIGN_RECTUM_EXALLC	PGS002057	20	4750	3163	434765	0.104685343333711	1.11036117283714	0.644310599435555	0.327934962829028	1.38809869134172	1.58561961808773e-111	-0.204577131428125	0.814991878005688	0.371967798962286	0.898511588075815	FALSE
I9_VARICVE	CD2_BENIGN_STOMACH_EXALLC	PGS002057	13	4757	1714	436214	0.0743741904661812	1.0772098117326	0.798337349634805	0.32863919137394	1.38907657434947	3.60903645806644e-112	-0.591078551502349	0.553729736509957	0.0371564238471422	0.587543161824063	FALSE
I9_VARICVE	CD2_BENIGN_LIPO_SKIN_HEADFACENECK_EXALLC	PGS002057	11	4759	1422	436506	-0.418153772192639	0.658260998404792	0.361070481772573	0.325134922502082	1.38421739545654	7.28562883836417e-110	0.913079211432321	2.4919840774346	0.00328970247998773	0.256846543578965	FALSE
I9_VARICVE	CD2_BENIGN_LIPO_SKIN_TRUNK_EXALLC	PGS002057	14	4756	2982	434946	-0.367007282712839	0.692804599529067	0.220994385513846	0.326510728493048	1.3861231206955	9.9927202173088e-111	0.223490559613296	1.25043383564179	0.425819936117809	0.916074749837912	FALSE
I9_VARICVE	CD2_BENIGN_LIPO_NOS_EXALLC	PGS002057	28	4742	2264	435664	0.105210978908494	1.1109449715897	0.581838752014601	0.329387920689175	1.39011700615408	2.46547846778109e-112	-0.409844103657634	0.663753718847913	0.0369889021601901	0.586722262837193	FALSE
I9_VARICVE	CD2_BENIGN_HEMANGIOMA_EXALLC	PGS002057	13	4757	1857	436071	-0.409370683014872	0.664068027954465	0.289113914242035	0.32542141806079	1.38461402440612	5.15161981374205e-110	0.687928639546854	1.98959010383339	0.0224346299864468	0.514802739853369	FALSE
I9_VARICVE	CD2_BENIGN_CONNSOFT_UPPERLIMB_EXALLC	PGS002057	13	4757	1018	436910	0.541476452875614	1.71854233674486	0.053078953450646	0.328234614683935	1.38851470001515	6.88139736567023e-112	-0.457717190762942	0.632726391774807	0.119773869662938	0.751736124135315	FALSE
I9_VARICVE	CD2_BENIGN_MELANOCYTIC_TRUNK_EXALLC	PGS002057	14	4756	2513	435415	-0.00676675854578168	0.993256084411527	0.980132931494542	0.327403295416838	1.38736088065496	2.67078647732529e-111	-0.0989779998647477	0.905762634704823	0.715140580660824	0.969700876874626	FALSE
I9_VARICVE	CD2_BENIGN_MELANOCYTIC_NOS_EXALLC	PGS002057	12	4758	1489	436439	0.358654380032026	1.43140199495741	0.260683039898255	0.326647609226169	1.38631286723048	7.53863473251983e-111	0.206323484323083	1.22915075069034	0.489263209705931	0.93003210622003	FALSE
I9_VARICVE	CD2_BENIGN_SKIN_EYELID_EXALLC	PGS002057	12	4758	3184	434744	-0.651159299087773	0.52144092024079	0.0350789101590657	0.328940798302057	1.38949559265421	2.16163877367099e-112	-0.716368821509372	0.488522953195315	0.0166417656542056	0.469399144784378	FALSE
I9_VARICVE	CD2_BENIGN_SKIN_FACE_EXALLC	PGS002057	18	4752	2328	435600	0.0817108404189909	1.08514198525725	0.735327494094203	0.327374661173057	1.38732115519405	3.38958119954816e-111	-0.0703976100765657	0.932023164420887	0.77028887569127	0.976737450872998	FALSE
I9_VARICVE	CD2_BENIGN_BREAST_EXALLC	PGS002057	32	4738	3314	434614	0.118037314322201	1.12528609987205	0.506164116487137	0.325324430209837	1.38447974017957	1.65204510679448e-109	-0.245061893390059	0.78265609550374	0.171556083253801	0.802831954704978	FALSE
I9_VARICVE	CD2_BENIGN_LEIOMYOMA_UTERI_EXALLC	PGS002057	303	4467	28262	409666	0.174772772211675	1.19097556312037	0.00389134565761712	0.334254824175052	1.39689906187536	4.47938512276785e-109	-0.166640186191896	0.84650414042536	0.00568638693277382	0.32548513584647	FALSE
I9_VARICVE	CD2_BENIGN_UTERUS_NOS_EXALLC	PGS002057	30	4740	1027	436901	0.536520381934047	1.71004619015114	0.00556537753618947	0.323092879195065	1.38139364767755	4.25037794349114e-108	0.111328048314796	1.1177615265018	0.551447166738228	0.942733651227274	FALSE
I9_VARICVE	CD2_BENIGN_OVARY_EXALLC	PGS002057	52	4718	4831	433097	0.0694001760715446	1.07186505808325	0.640573647077945	0.322491496741824	1.38056315152476	3.12743845258902e-107	0.112738997750148	1.11933974462764	0.429025739202184	0.916933940023159	FALSE
I9_VARICVE	CD2_INSITU_SKIN_FACE_EXALLC	PGS002057	15	4755	933	436995	0.967227585337447	2.63064111208753	0.000228790663913007	0.328450214202216	1.38881409538919	5.82430904465464e-112	-0.37211967625362	0.689271748127469	0.120730022289024	0.753409639430135	FALSE
I9_VARICVE	C3_COLON_EXALLC	PGS002057	17	4753	2902	435026	-0.0315311910414834	0.968960733087971	0.89720985886419	0.327851978580158	1.38798350579382	1.5207917131982e-111	-0.212252284889215	0.808760633739588	0.389545831957265	0.904984883513361	FALSE
I9_VARICVE	C3_RECTUM_EXALLC	PGS002057	11	4759	1970	435958	-0.0187142923822144	0.981459732711095	0.951675773853946	0.327297599675642	1.38721425026761	2.66550456410027e-111	-0.0793846877442489	0.923684525974057	0.796067764813103	0.980025453078045	FALSE
I9_VARICVE	C3_BREAST_EXALLC	PGS002057	71	4699	14745	423183	-0.328465142962219	0.720028025832504	0.00640706406171071	0.328111531276303	1.38834380741156	1.33902706479095e-110	-0.322797320771312	0.724120603701327	0.00928459832022199	0.3944824290469	FALSE
I9_VARICVE	C3_PROSTATE_EXALLC	PGS002057	37	4733	10032	427896	-0.562316032787335	0.569887655731451	0.00110690785713088	0.323475201748437	1.38192188659654	3.63072395278012e-108	0.0178134900574209	1.01797309657932	0.914288692845419	0.992647715635534	FALSE
I9_VARICVE	C3_BLADDER_EXALLC	PGS002057	13	4757	1259	436669	0.297868558451626	1.34698472648511	0.327936049297524	0.32677167889113	1.38648487727385	6.69429137358696e-111	0.112095905295633	1.11862013709572	0.691551377660342	0.966942638481063	FALSE
I9_VARICVE	C3_THYROID_GLAND_EXALLC	PGS002057	19	4751	1653	436275	0.460288107789235	1.5845304347985	0.0457002935956388	0.327919917378202	1.38807780692823	1.57582049019596e-111	-0.18208199120025	0.833532995243195	0.431587574222622	0.917472144556401	FALSE
I9_VARICVE	C3_LYMPHNODES_SECONDARY_NAS_EXALLC	PGS002057	11	4759	1831	436097	-0.00134899744427652	0.998651912043764	0.996457710087899	0.327958738618227	1.38813169487593	9.68304223604957e-112	-0.365104609383601	0.69412403519244	0.226259342515313	0.834355480033176	FALSE
I9_VARICVE	O15_POSTPART_HEAMORRH_ALLW	PGS002057	71	4699	7921	430007	0.436137188996206	1.5467209732925	0.000432712037768975	0.324615249175391	1.38349824147653	4.00634611004726e-108	-0.077670257523798	0.925269476895212	0.513599161509283	0.934326272458959	FALSE
I9_VARICVE	O15_POSTPART_HEAMORRH_LB	PGS002057	71	4699	7921	430007	0.436137188996206	1.5467209732925	0.000432712037768975	0.324615249175391	1.38349824147653	4.00634611004726e-108	-0.077670257523798	0.925269476895212	0.513599161509283	0.934326272458959	FALSE
I9_VARICVE	CD2_BENIGN_MOUTH_PHARYNX_EXALLC	PGS002057	15	4755	2504	435424	-0.0797717358029158	0.923327084849367	0.759974272408197	0.328310248213326	1.38861972225407	6.7522650126918e-112	-0.391440940555022	0.67608197834203	0.132058059212808	0.76398331233951	FALSE
I9_VARICVE	CD2_BENIGN_SALIVARY_EXALLC	PGS002057	14	4756	2188	435740	-0.106598304129847	0.898886679544939	0.692342443447904	0.327816140012063	1.38793376334379	1.40361437169947e-111	-0.235918386738481	0.789845133139814	0.391261032379719	0.90524850383915	FALSE
I9_VARICVE	CD2_BENIGN_COLON_EXALLC	PGS002057	75	4695	10450	427478	0.0787259764401676	1.08190781321658	0.538483376547265	0.32472878785427	1.3836553309568	3.56907749313358e-108	0.154397355397764	1.16695449033033	0.193732566472947	0.817145636783844	FALSE
I9_VARICVE	CD2_BENIGN_RECTUM_ANAL_EXALLC	PGS002057	24	4746	3782	434146	-0.0204463390113905	0.979761270022282	0.921253680034162	0.328262657044695	1.38855363779124	1.24168119164235e-111	-0.220145363993166	0.802402149103894	0.283001033879099	0.865450813435942	FALSE
I9_VARICVE	CD2_BENIGN_SMALL_INTESTINE_EXALLC	PGS002057	11	4759	641	437287	0.840737929874586	2.31807692400674	0.00632110171918763	0.328275882212251	1.38857200176719	5.8756911197464e-112	-0.568436007066532	0.56641060850859	0.0636905709618712	0.665029697928475	FALSE
I9_VARICVE	CD2_BENIGN_EAR_RESP_EXALLC	PGS002057	14	4756	1862	436066	0.0282777067155049	1.02868131646832	0.920531891453603	0.326962263020477	1.3867491444688	5.40534779627216e-111	0.050765166711461	1.05207580185135	0.848963746673277	0.985947977295382	FALSE
I9_VARICVE	CD2_BENIGN_BONE_CARTILAGE_EXALLC	PGS002057	18	4752	2269	435659	0.0926726010935348	1.09710248630814	0.707515098052791	0.326915974403698	1.38668495525471	6.95495780020937e-111	0.0579841714722618	1.05969822211483	0.808560370236516	0.981323286675403	FALSE
I9_VARICVE	CD2_BENIGN_LIPOMATOUS_EXALLC	PGS002057	61	4709	7716	430212	-0.00930485336533602	0.990738302825005	0.945008712376073	0.327052032507898	1.38687363781645	4.80223763296449e-110	0.00550201929065984	1.00551718319674	0.966918563598034	0.997275003392327	FALSE
I9_VARICVE	CD2_BENIGN_HEAMANGIOMA_LYMPHANGIOMA_EXALLC	PGS002057	13	4757	2036	435892	-0.498101763214551	0.607683091971009	0.198412804073316	0.325480560204363	1.38469591586914	4.66611346760755e-110	0.672348850858034	1.95883292772828	0.026571442314359	0.537085192428204	FALSE
I9_VARICVE	CD2_BENIGN_CONNECTIVE_SOFT_EXALLC	PGS002057	28	4742	2505	435423	0.31652109715015	1.37234519450344	0.113298503389287	0.326895818028515	1.38665700499418	1.27341877430887e-110	0.0272181221719165	1.02759191890145	0.884867288302467	0.989238739832508	FALSE
I9_VARICVE	CD2_BENIGN_MELANOCYTIC_EXALLC	PGS002057	45	4725	6852	431076	0.0640082096962929	1.06610115109225	0.690931948302099	0.326080263881067	1.38552657214992	1.05503599887879e-109	0.109221552715242	1.11540944495933	0.467158604167339	0.925360363778245	FALSE
I9_VARICVE	CD2_BENIGN_SKIN_EXALLC	PGS002057	59	4711	9326	428602	-0.111532079278342	0.894462697225195	0.401163399071164	0.329094991822359	1.38970986039001	1.82195850348377e-111	-0.164895247346204	0.847982527855738	0.22172847912572	0.831883068356977	FALSE
I9_VARICVE	CD2_BENIGN_UTERUS_OTH_EXALLC	PGS002057	34	4736	1276	436652	0.558236017484305	1.74758706674035	0.00198219504464655	0.323262574457627	1.38162808352606	4.1140565870716e-108	0.0668827024735881	1.06917005981578	0.700714973616223	0.968615290187399	FALSE
I9_VARICVE	CD2_BENIGN_EYE_EXALLC	PGS002057	13	4757	1848	436080	0.0199575804534431	1.02015806446639	0.946356046949054	0.32692983263388	1.38670417238717	5.36441213588029e-111	0.0664431598056511	1.06870021722071	0.811127870839184	0.981622460389123	FALSE
I9_VARICVE	CD2_BENIGN_BRAIN_CNS_EXALLC	PGS002057	14	4756	1475	436453	0.310749225252854	1.36444700942514	0.252670590918195	0.3274440430943	1.38741741354043	2.65051594251245e-111	-0.106389633613487	0.899074270264154	0.682957757276675	0.965392933601075	FALSE
I9_VARICVE	CD2_BENIGN_ENDOCRINE_OTH_EXALLC	PGS002057	14	4756	2489	435439	-0.169849585595122	0.843791725481911	0.557003022944434	0.329030759600464	1.38962059910465	2.15501565052332e-112	-0.687428866245791	0.502867347541014	0.0136011116774193	0.444544350718178	FALSE
I9_VARICVE	CD2_PRIMARY_LYMPHOID_HEMATOPOIETIC_EXALLC	PGS002057	34	4736	5086	432842	0.152981401843482	1.16530330624792	0.376840267038654	0.329740030454985	1.39060656611193	2.30013314060645e-112	-0.351335762538453	0.703747422161282	0.0370295315454531	0.586814378251632	FALSE
I9_VARICVE	CD2_INSITU_CERVIX_UTERI_EXALLC	PGS002057	15	4755	2458	435470	0.200704760437321	1.22226385790103	0.459903703283976	0.323502647679693	1.38195981525013	1.05984778107632e-108	0.0585148422943716	1.06026072227956	0.825196806669211	0.983235366452127	FALSE
I9_VARICVE	C3_COLORECTAL_EXALLC	PGS002057	28	4742	5085	432843	-0.0656945734211353	0.936416827206984	0.731805914872588	0.327982924018637	1.38816526780278	2.22231436821201e-111	-0.150869748850805	0.859959702104219	0.432240772401259	0.917565439819612	FALSE
I9_VARICVE	C3_MELANOMA_EXALLC	PGS002057	32	4738	3120	434808	0.478998403025231	1.61445655731018	0.00717851804738237	0.329063366687591	1.38966591132334	5.73053890051735e-112	-0.265604354406992	0.766742425759477	0.132862399220357	0.765045600922266	FALSE
I9_VARICVE	C3_FEMALE_GENITAL_EXALLC	PGS002057	19	4751	3279	434649	-0.176065875872165	0.838562740465614	0.463367579597875	0.323300614761898	1.38168064207841	1.71591494113658e-108	0.0839900223517326	1.08761804188442	0.722694320845509	0.970917011333755	FALSE
I9_VARICVE	C3_MALE_GENITAL_EXALLC	PGS002057	40	4730	10535	427393	-0.526738295892362	0.590527959332514	0.00144256860152642	0.323621142102021	1.3821235794825	3.44249618523682e-108	0.00124098053874311	1.00124175087372	0.993771500338919	0.999442421056151	FALSE
I9_VARICVE	C3_KIDNEY_NOTRENALPELVIS_EXALLC	PGS002057	12	4758	1639	436289	0.115123323098074	1.12201179901131	0.722270875894284	0.326414013166287	1.38598906782754	1.07383668719271e-110	0.318419620823155	1.37495309914376	0.291181008921652	0.869175160956481	FALSE
I9_VARICVE	C3_ENDOCRINE_EXALLC	PGS002057	19	4751	1757	436171	0.422218199895574	1.52534131769049	0.0668089722247352	0.327934018058709	1.3880973799079	1.53261812591936e-111	-0.190626187376167	0.826441464668978	0.411627417459432	0.91224369911705	FALSE
I9_VARICVE	C3_UNCERTAIN_SECONDARY_EXALLC	PGS002057	12	4758	2144	435784	-0.054514745241122	0.946944545829224	0.851296958316605	0.328039553999697	1.38824388180154	8.91118383899052e-112	-0.372284962468512	0.689157830423961	0.200155767733285	0.820258138886366	FALSE
I9_VARICVE	CD2_LEIOMYOMA_ENDOMETRIOSIS_EXALLC	PGS002057	47	4723	4482	433446	0.112178583489748	1.11871262641193	0.446356224938273	0.32676076670834	1.38646974777998	3.5616286092251e-110	-0.329526781470064	0.719264021973269	0.0302795654888056	0.557493336890754	FALSE
I9_VARICVE	CD2_BENIGN_COLORECANI_EXALLC	PGS002057	88	4682	13173	424755	-0.00439236907517259	0.995617263269775	0.969911834089439	0.325417501837037	1.38460860195841	2.4553361076451e-108	0.0938664276990586	1.09841301856376	0.392450839027192	0.905625205276455	FALSE
I9_VARICVE	CD2_BENIGN_OTHERDIGESTIVE_EXALLC	PGS002057	23	4747	3275	434653	0.0241310920574796	1.02442460301751	0.912208695119183	0.329932551268079	1.39087431259129	8.08786376525083e-113	-0.614830125887322	0.540732744002822	0.00397005023990357	0.281944436825012	FALSE
I9_VARICVE	C3_DIGESTIVE_ORGANS_EXALLC	PGS002057	34	4736	7614	430314	-0.200713900573085	0.818146469309231	0.246035340749073	0.329075719681702	1.38968307796419	5.63728565465298e-112	-0.281988436483435	0.754282406639764	0.103849252106	0.731698555345037	FALSE
I9_VARICVE	C3_SKIN_EXALLC	PGS002057	156	4614	15122	422806	0.335508634860971	1.39865160729679	5.56060796002142e-05	0.335464326039138	1.39858963606486	1.97532776743007e-113	-0.255549553186232	0.774490757124894	0.00211436649780169	0.203672255424537	FALSE
I9_VARICVE	C3_URINARY_TRACT_EXALLC	PGS002057	14	4756	1765	436163	0.163499579787242	1.17762486033433	0.59318775103101	0.326196965483936	1.385688274757	1.65165682302636e-110	0.363127562586962	1.43781925948778	0.197676144993855	0.819731145684918	FALSE
I9_VARICVE	C3_CANCER_WIDE_EXALLC	PGS002057	412	4358	64169	373759	-0.0682422887479683	0.934034140196917	0.210191020129584	0.343635422554058	1.41006446408479	1.50576766041958e-112	-0.195852688641585	0.822133335336643	0.000182397959416227	0.0471202510804855	TRUE
I9_VARICVE	CD2_BENIGN_EXALLC	PGS002057	710	4060	82535	355393	-0.0533885734610178	0.948011568766849	0.222937257365916	0.343792461609763	1.41028591666461	4.42167922107007e-105	-0.112763628922402	0.893361800052709	0.00613633715338043	0.336770609490808	FALSE
I9_VARICVE	C3_CANCER_EXALLC	PGS002057	385	4385	59394	378534	-0.0555857986291776	0.945930860617507	0.320403257468602	0.344205985079563	1.41086922358752	1.12749322814371e-113	-0.218520040404408	0.80370737266249	5.37255644885375e-05	0.0194062267737892	TRUE
I9_VARICVE	CD2_INSITU_EXALLC	PGS002057	56	4714	7862	430066	0.147517584571079	1.15895366435366	0.282821253285328	0.328136008373979	1.38837779045444	8.24325386214196e-111	-0.0844742663656399	0.918995304161682	0.530301217696512	0.937642342906638	FALSE
I9_VTE	Q17_CONGEN_MALFO_DEFORMAT_CHROMOSOMAL_ABNORMALITI	PGS002794	371	9505	25124	424173	0.25998095103795	1.29690538172907	1.42525849228983e-06	0.266403363583096	1.30526144745108	3.14763320967981e-173	-0.0833680138046835	0.920012507608639	0.106562633146765	0.734653693571652	FALSE
I9_VTE	R18_SYMPTOMS_SIGNS_ABNORMAL_CLINI_LABOR_FINDI_NOT_ELSEW_CLASSIFIED	PGS002794	4518	5358	235300	213997	0.402330606380667	1.49530560854139	5.87260650993337e-69	0.281489324889695	1.3251018506376	5.22503589146749e-111	-0.0407186346819303	0.960099230572931	0.0300227970531568	0.556599309547222	FALSE
I9_VTE	ST19_INJURY_POISO_CERTA_OTHER_CONSE_EXTER_CAUSES	PGS002794	3854	6022	203176	246121	0.305158398531637	1.35683990743451	8.67636559946259e-43	0.264814050104998	1.30318862545849	4.87818034905748e-109	-0.0023190915558045	0.997683595459471	0.903567103153884	0.991264584492639	FALSE
I9_VTE	VWXY20_EXTER_CAUSES_MORBIDI_MORTA	PGS002794	3075	6801	162973	286324	0.30491834118051	1.35651422713296	3.6975141524445e-39	0.264650853120071	1.30297596635715	6.15840822816756e-123	-0.001989922869883	0.998012055714004	0.921556564527111	0.993272111304929	FALSE
I9_VTE	Z21_FACTO_INFLUENCI_HEALTH_STATUS_CONTACT_W_HEALTH_SERVI	PGS002794	3983	5893	256386	192911	0.220805283221332	1.24708057940807	2.19172817117237e-20	0.26355977378437	1.30155509148991	9.71237516546795e-106	-0.000305357280309081	0.99969468933648	0.987202921415408	0.999092478257318	FALSE
I9_VTE	C_DIFFICILE_ENTEROCOLITIS	PGS002794	43	9833	1453	447844	0.59980270490417	1.82175934074815	0.000143227148479346	0.263529359914081	1.30151550676415	1.21814442443479e-174	-0.0520777233417313	0.949255084698291	0.70727527890732	0.969519613162702	FALSE
I9_VTE	BACT_INTEST_INFECTION_NOS	PGS002794	20	9856	1385	447912	-0.0736612575361204	0.928986327665904	0.749375033586922	0.263530649781218	1.30151718554731	5.32410624462934e-175	-0.0414631520111712	0.959384686086362	0.82925059032334	0.983698921748499	FALSE
I9_VTE	HEPATITIS_CHRONIC_VIRAL	PGS002794	26	9850	1466	447831	0.839825360372718	2.315962482637	1.97403368768863e-05	0.263996924858861	1.30212419207907	1.15083903854922e-175	-0.255993273356656	0.774147176186684	0.196675062803958	0.818933335304079	FALSE
I9_VTE	AB1_CHOLERA	PGS002794	45	9831	1358	447939	0.223305458160323	1.25020239994217	0.148387845464704	0.263430291129178	1.30138657359109	1.41248713358532e-174	-0.00472022021400626	0.995290902517965	0.974479643785313	0.997822578716702	FALSE
I9_VTE	AB1_SALMONELLA_OTH	PGS002794	30	9846	1072	448225	0.153278527408207	1.16564959909455	0.457628592986041	0.262616705774139	1.30032821512443	1.23661728562935e-173	0.278009419961161	1.32049863619637	0.100652034931044	0.727625250470226	FALSE
I9_VTE	AB1_BACT_INTEST_OTH	PGS002794	74	9802	3455	445842	0.364531625877114	1.43983946664537	0.00227021699964964	0.263836299560563	1.30191505478911	1.62346650029261e-174	-0.0628039841022882	0.93912753957636	0.557901790727146	0.94426764451219	FALSE
I9_VTE	AB1_VIRAL_OTHER_INTEST_INFECTIONS	PGS002794	94	9782	8201	441096	0.342484097322678	1.40844195548619	0.0013128388025142	0.263634984881371	1.3016529865575	6.96180713287038e-174	-0.0221408728539121	0.978102437263698	0.815858403185952	0.982144308056421	FALSE
I9_VTE	AB1_GASTROENTERITIS_NOS	PGS002794	455	9421	25003	424294	0.388536107351131	1.4748202343554	3.68580610036543e-15	0.26520963972374	1.30370425533217	7.78251276758364e-170	-0.0411977282156971	0.959639363408278	0.363464265894611	0.894879734936249	FALSE
I9_VTE	AB1_RESP_TUBERCU_NONCONF	PGS002794	41	9835	1235	448062	-0.126189800584313	0.881447531649115	0.423841366761565	0.264156797190379	1.30233238235107	1.32005967732555e-175	-0.175376628524922	0.839140916840355	0.250061852680684	0.849203864387285	FALSE
I9_VTE	AB1_TUBERCU_OTH_ORG	PGS002794	25	9851	630	448667	0.0735056832005752	1.07627465333924	0.72327198045014	0.26338555259504	1.30132835276581	7.961770866587e-175	0.0132367539105391	1.01332474755903	0.94560396612057	0.995411061227123	FALSE
I9_VTE	AB1_STREPTO_SEPSIS	PGS002794	30	9846	1337	447960	0.462712380797373	1.58837642914869	0.011490026991105	0.264109289067014	1.30227051245326	9.70743875455777e-176	-0.245038600240898	0.782674326241239	0.179616938492937	0.808375515400267	FALSE
I9_VTE	AB1_OTHER_SEPSIS	PGS002794	159	9717	5952	443345	0.606134580961042	1.83333109188437	8.14253612501314e-14	0.265007267829868	1.30344044892737	9.23231967517887e-175	-0.0969815216302356	0.907572776443679	0.204559154547352	0.823548529011272	FALSE
I9_VTE	AB1_ERYSIPELAS	PGS002794	328	9548	12848	436449	0.37992452549504	1.4621742283935	3.61903681745743e-11	0.266601624170851	1.30552025500765	4.4900432919305e-174	-0.10256811289178	0.902516674638736	0.05862508915248	0.655618233666964	FALSE
I9_VTE	AB1_BACTINF_NOS	PGS002794	240	9636	8899	440398	0.681341382685085	1.97652723424373	1.57597779155171e-24	0.266087882855415	1.30484972756809	8.25596689963076e-175	-0.105810099702172	0.899595465303076	0.0885653821591663	0.708463212018401	FALSE
I9_VTE	AB1_GONOCOCCAL	PGS002794	17	9859	947	448350	0.0506225409224209	1.0519257594102	0.850015953962266	0.263046664273464	1.3008874225018	1.9258750500772e-174	0.198701391272061	1.21981766330985	0.342324047858375	0.887982661892749	FALSE
I9_VTE	AB1_ANOGENITAL_HERPES_SIMPLEX	PGS002794	22	9854	1773	447524	0.49064330113272	1.63336662865696	0.0259773491344349	0.263521807405692	1.30150567709448	5.54586317016892e-175	-0.0716485638566568	0.930857975470932	0.703211121450746	0.969177886537488	FALSE
I9_VTE	AB1_SEXUAL_TRANSMISSION_NOS	PGS002794	69	9807	5889	443408	0.272407893719311	1.31312250651217	0.0349748966643386	0.26247808252602	1.30014797189686	9.6061572622438e-173	0.13493228963522	1.14445928997176	0.211541751119467	0.827062402107986	FALSE
I9_VTE	AB1_SPIROCHE_OTHER	PGS002794	32	9844	1687	447610	0.197700897564594	1.21859785372112	0.301906238268841	0.262866509526121	1.30065308256624	6.04169430460713e-174	0.180149908256006	1.19739684934167	0.272889117350585	0.860888022081407	FALSE
I9_VTE	AB1_VIRAL_MENINGITIS	PGS002794	14	9862	1081	448216	0.251755921955718	1.28628204576106	0.350345766675606	0.263989694766205	1.30211477763454	7.2024341665076e-176	-0.485925892651158	0.615127391084615	0.0797120367068679	0.694934293897864	FALSE
I9_VTE	AB1_VIRAL_HEMOR_FEVER_NOS	PGS002794	27	9849	1868	447429	0.0472275219013782	1.04836050692275	0.808409032894498	0.263625709688871	1.30164091353147	3.70611191778699e-175	-0.0958402293587996	0.908609173542704	0.621983092357822	0.955347159493099	FALSE
I9_VTE	AB1_HERPES_SIMPLEX	PGS002794	57	9819	2763	446534	0.430863840564161	1.53858604268643	0.00174523235531176	0.26330812960347	1.30122760393191	3.53852077909537e-174	0.0252542742166398	1.02557586487239	0.844103186297578	0.985376166223293	FALSE
I9_VTE	AB1_VARICELLA	PGS002794	18	9858	1526	447771	0.122555918114322	1.13038232715498	0.606907001252942	0.263655857894466	1.30168015626089	2.69182159346856e-175	-0.136989260793632	0.871979590450597	0.549363174620415	0.942414935152659	FALSE
I9_VTE	AB1_ZOSTER	PGS002794	86	9790	2926	446371	0.538393309129677	1.71325198333795	1.09978850034147e-06	0.263822062880334	1.30189651997273	2.08816302873208e-174	-0.0386332165313398	0.96210352810758	0.712961489703639	0.969600565649545	FALSE
I9_VTE	AB1_RUBELLA	PGS002794	13	9863	1128	448169	-0.415673522322634	0.65989567652762	0.203466886540001	0.262702059994218	1.30043920836188	4.93822793949686e-174	0.447086337214182	1.56374930321692	0.0295343624910516	0.553582022708238	FALSE
I9_VTE	AB1_VIRAL_WARTS	PGS002794	44	9832	2501	446796	0.461907665397587	1.58709875232755	0.0028517339324874	0.263603078294019	1.30161145591533	9.17974978947515e-175	-0.0500336175231433	0.951197447061025	0.724306777742715	0.971234769830446	FALSE
I9_VTE	AB1_VIRAL_SKIN_NOS	PGS002794	15	9861	1106	448191	0.559839087292128	1.75039081750726	0.0453460674846263	0.263179120541517	1.30105974460726	1.06733726843585e-174	0.243663130447446	1.27591444135828	0.354267195449252	0.892368148168535	FALSE
I9_VTE	AB1_HEPATITIS_OTHER_VIRAL	PGS002794	36	9840	1769	447528	0.863962408510106	2.37254307789294	2.46258915530054e-07	0.264423152876999	1.30267931218829	4.15906223356769e-176	-0.3206261111128	0.725694529393032	0.0565323940461026	0.652422091252345	FALSE
I9_VTE	AB1_MUMPS	PGS002794	13	9863	849	448448	-0.366226911664298	0.693345455187437	0.283345626591503	0.262688507752942	1.30042158461538	5.66663448366034e-174	0.420170393855557	1.52222091061173	0.0360204514437824	0.581036616112658	FALSE
I9_VTE	AB1_EBV	PGS002794	19	9857	3064	446233	-0.0206341706245914	0.979577257164639	0.929022632187589	0.264156389227337	1.3023318510477	6.0415549862483e-176	-0.390015504223143	0.677046377338677	0.0947259761417924	0.718013714660731	FALSE
I9_VTE	AB1_VIRAL_NOS	PGS002794	104	9772	5973	443324	0.293205004862366	1.34071761589076	0.00497269029428206	0.262435297221351	1.30009234585977	4.46137430727259e-172	0.0910338890734365	1.09530612353917	0.312546433694294	0.877423300164178	FALSE
I9_VTE	AB1_DERMATOPHYTOSIS	PGS002794	45	9831	2516	446781	-0.00254553562886757	0.997457701499627	0.986763203998128	0.263346319789392	1.30127729900496	2.07093125370135e-174	0.0161912014448591	1.0163229892539	0.908108300597128	0.991900556284608	FALSE
I9_VTE	AB1_CANDIDIASIS	PGS002794	51	9825	3101	446196	0.222668305331192	1.24940608366058	0.11339722302487	0.264385350081179	1.30263006819902	8.9738554072752e-176	-0.19309283446338	0.824405437350153	0.159389422324461	0.792265970443919	FALSE
I9_VTE	AB1_SCABIES	PGS002794	15	9861	1089	448208	0.102987286570966	1.10847731643873	0.716556768644728	0.263025258652311	1.3008595764965	1.93044597305381e-174	0.228371122151211	1.25655157303248	0.279155363370406	0.863647868368	FALSE
I9_VTE	AB1_SEQULAE_INF_NOS	PGS002794	38	9838	1891	447406	0.167417198124378	1.18224739383032	0.34927797228069	0.262651477078595	1.30037343001877	1.47243101259357e-173	0.210324269450799	1.23407816893176	0.162038946280353	0.793770432059446	FALSE
I9_VTE	AB1_OTHER_INFECTIONS	PGS002794	25	9851	1440	447857	0.141147627579328	1.15159464256594	0.491314356334248	0.263484776825029	1.30145748247587	6.15405990951446e-175	-0.0273005341649181	0.973068757169424	0.885010725103836	0.989259517495337	FALSE
I9_VTE	CD2_BENIGN_TONGUE	PGS002794	15	9861	568	448729	0.37299593325913	1.45207843459405	0.184488591851978	0.263121581537342	1.30098488507888	1.32628581012174e-174	0.218161269692448	1.24378763669541	0.358868077261035	0.893837549329835	FALSE
I9_VTE	CD2_BENIGN_MOUTH_NOS	PGS002794	14	9862	766	448531	0.115342440005549	1.12225767770397	0.667454510700305	0.26378396647356	1.30184692333806	1.34975862052475e-175	-0.318401057593513	0.727311036299852	0.257961307230616	0.852783283886938	FALSE
I9_VTE	CD2_BENIGN_PAROTID	PGS002794	26	9850	1714	447583	0.00749429355747048	1.00752244605919	0.969630466233307	0.263959668857503	1.30207568104207	1.15933836533116e-175	-0.251684768350468	0.777489788831667	0.222307762488612	0.832248223681833	FALSE
I9_VTE	CD2_BENIGN_SALIVARY_NOS	PGS002794	19	9857	671	448626	0.054988389437869	1.05652834771626	0.816338334132489	0.263337211365551	1.30126544647376	8.43000460525109e-175	0.0392602401965654	1.04004110893747	0.845431688544615	0.985653474186948	FALSE
I9_VTE	CD2_BENIGN_CAECUM	PGS002794	37	9839	1515	447782	0.263275004305742	1.30118450109402	0.12926054994046	0.263102670569625	1.30096028242834	3.50114591429647e-174	0.0835093223123865	1.08709534948808	0.578923578740652	0.948196537504969	FALSE
I9_VTE	CD2_BENIGN_ASCENDING_COLON	PGS002794	46	9830	1957	447340	0.284759380834085	1.32944210038332	0.0612952232171745	0.26349696084622	1.30147333955801	1.56866154809985e-174	-0.0212991420151959	0.978926082843879	0.872528119179812	0.988135106315999	FALSE
I9_VTE	CD2_BENIGN_TRANSVERSE_COLON	PGS002794	32	9844	1474	447823	0.201124571016123	1.22277708492019	0.262416219841196	0.26368265061116	1.30171503227575	3.78125294970494e-175	-0.0914246430953371	0.912630086539241	0.604907295336672	0.952748394342207	FALSE
I9_VTE	CD2_BENIGN_DESCENDING_COLON	PGS002794	22	9854	1056	448241	0.159486631823489	1.17290858246696	0.462414565305226	0.263591241034107	1.30159604849342	3.4798909589625e-175	-0.0932240984337951	0.910989326138249	0.669378502360654	0.963428672564302	FALSE
I9_VTE	CD2_BENIGN_SIGMOID_COLON	PGS002794	59	9817	3243	446054	0.0307165116728204	1.03119313123059	0.815339175018857	0.264093714559304	1.30225023038906	3.48222652122489e-175	-0.115166419291541	0.891217815727336	0.357934130650183	0.893498904916578	FALSE
I9_VTE	CD2_BENIGN_COLON_NOS	PGS002794	96	9780	4595	444702	0.114726341282561	1.12156646913009	0.266417216561076	0.265087556101282	1.30354510410914	5.54509944999729e-176	-0.181134168283594	0.834323411445997	0.0732286345439554	0.681977958217147	FALSE
I9_VTE	CD2_BENIGN_RECTOSIGMOID_JUNC	PGS002794	13	9863	653	448644	0.0697750593820702	1.07226695773269	0.802199271520571	0.263856398410605	1.30194122204753	1.12225141382269e-175	-0.38968527980628	0.67726999150322	0.193910677842857	0.817175764986745	FALSE
I9_VTE	CD2_BENIGN_RECTUM	PGS002794	66	9810	3274	446023	0.171760277725933	1.18739315450615	0.168563284081957	0.264096806689834	1.30225425712299	3.7695751063e-175	-0.106562622774614	0.898918753612086	0.381248943544685	0.902427717138647	FALSE
I9_VTE	CD2_BENIGN_ANUS_ANAL_CANAL	PGS002794	15	9861	504	448793	0.480276879308665	1.61652192170771	0.0654264223087428	0.263654498277783	1.30167838647603	2.44711076866383e-175	-0.178441056909829	0.836573365643499	0.462234679391017	0.924143111840823	FALSE
I9_VTE	CD2_BENIGN_STOMACH	PGS002794	40	9836	1801	447496	0.218413805993527	1.24410177788887	0.1704035583362	0.263963149970508	1.30208021372254	1.90924754460078e-175	-0.157038667687357	0.854671010027321	0.334881094218174	0.885467017763182	FALSE
I9_VTE	CD2_BENIGN_EAR_NASAL_SINUS	PGS002794	20	9856	904	448393	0.301259538062711	1.35156007730551	0.186248850941712	0.264126327656769	1.3022927014953	6.35326730916114e-176	-0.362861369293438	0.695682869822209	0.116875735152497	0.748309662679726	FALSE
I9_VTE	CD2_BENIGN_LARYNX	PGS002794	11	9865	734	448563	-0.270950101943749	0.762654550435304	0.383400668734372	0.263919274706829	1.30202308586309	8.2753486032407e-176	-0.534424030806082	0.58600671477751	0.106583336987994	0.734676066146623	FALSE
I9_VTE	CD2_BENIGN_BONE_LONG_LOWER	PGS002794	12	9864	865	448432	0.15475242058234	1.16736890881026	0.59493738703723	0.263554800385283	1.3015486183531	2.73104890405665e-175	-0.134734971508168	0.873947501986057	0.652199897134321	0.960793120483245	FALSE
I9_VTE	CD2_BENIGN_LIPO_SKIN_HEADFACENECK	PGS002794	22	9854	1463	447834	-0.210593589221741	0.81010323467415	0.382996791855944	0.26271093874462	1.30045075468828	8.00783646960212e-174	0.259429701689891	1.29619066049581	0.12519429622009	0.757243876408798	FALSE
I9_VTE	CD2_BENIGN_LIPO_SKIN_TRUNK	PGS002794	60	9816	3069	446228	0.267840775973112	1.30713899551001	0.0477236608297562	0.263104306886967	1.30096241121396	9.59444587747462e-174	0.0460812487926951	1.04715948794484	0.690498768734232	0.966583335777618	FALSE
I9_VTE	CD2_BENIGN_LIPO_SKIN_LIMBS	PGS002794	34	9842	1764	447533	0.215391170098432	1.24034698873685	0.222354721336083	0.263736743231875	1.30178544735772	5.1675365909284e-175	-0.0945223165028794	0.909807430679328	0.527427340080626	0.937424850653092	FALSE
I9_VTE	CD2_BENIGN_LIPO_NOS	PGS002794	93	9783	2425	446872	0.318653955689585	1.37527533634883	0.00247774438719894	0.264317912290101	1.30254222466665	6.13003161522981e-175	-0.0970008206102722	0.907555261383797	0.329446290127346	0.88334737235407	FALSE
I9_VTE	CD2_BENIGN_HEMANGIOMA	PGS002794	39	9837	1933	447364	0.347096418233696	1.41495314607671	0.0312190182457486	0.263950593643284	1.30206386447995	2.07347536013188e-175	-0.146259313421527	0.863933644545853	0.370211618183507	0.897487554675641	FALSE
I9_VTE	CD2_BENIGN_CONNSOFT_UPPERLIMB	PGS002794	15	9861	1079	448218	-0.169420952132888	0.844153480375197	0.512314576782922	0.263953524302207	1.30206768039063	9.04240666210248e-176	-0.357834649230177	0.699188676834803	0.172633391928901	0.803715406359482	FALSE
I9_VTE	CD2_BENIGN_CONNSOFT_LOWERLIMB	PGS002794	21	9855	569	448728	0.607007011728459	1.83493124424537	0.00699718454953925	0.2633809122857	1.30132231421371	6.81612447223346e-175	0.0584526307930738	1.06019476391997	0.795285530586686	0.979963803423999	FALSE
I9_VTE	CD2_BENIGN_MELANOCYTIC_FACE	PGS002794	26	9850	1424	447873	0.320931355427467	1.37841095721516	0.114517256964325	0.263328937587913	1.30125468013735	1.07967350428704e-174	0.0371330056922599	1.03783104909582	0.836339452235846	0.984719067712944	FALSE
I9_VTE	CD2_BENIGN_MELANOCYTIC_TRUNK	PGS002794	47	9829	2600	446697	0.397335922139651	1.48785564976651	0.00692879081192289	0.264017729622033	1.30215128274631	2.42533678125152e-175	-0.131157485425042	0.877079636254646	0.367124497249483	0.8966031818623	FALSE
I9_VTE	CD2_BENIGN_MELANOCYTIC_LOWERLIMB	PGS002794	17	9859	908	448389	0.371064562023073	1.44927663859801	0.156080414155703	0.263103630889069	1.3009615317664	1.62069981293038e-174	0.17583464639793	1.19224090102324	0.406223402097131	0.910094502329956	FALSE
I9_VTE	CD2_BENIGN_MELANOCYTIC_NOS	PGS002794	23	9853	1548	447749	0.211288274433359	1.23526840003766	0.320990978923395	0.264249049807917	1.3024525314642	4.22704992729539e-176	-0.427444360651714	0.652173687505621	0.0569569485190149	0.652869932190023	FALSE
I9_VTE	CD2_BENIGN_SKIN_EYELID	PGS002794	83	9793	3345	445952	0.30186355156975	1.35237668444382	0.00929049555511258	0.262959794282224	1.30077441933116	3.38942453530509e-173	0.0488535945916553	1.05006660405567	0.633225819357587	0.957583051715872	FALSE
I9_VTE	CD2_BENIGN_SKIN_EAR	PGS002794	12	9864	777	448520	-0.308305040014325	0.734691173618178	0.342971414822009	0.263098718638736	1.30095514113338	1.21374481779615e-174	0.286778893601135	1.33212963852348	0.28737834647792	0.867259132706923	FALSE
I9_VTE	CD2_BENIGN_SKIN_FACE	PGS002794	47	9829	2452	446845	0.0663873562853926	1.06864058165044	0.654763332662809	0.263679762062733	1.30171127221427	6.73399203682999e-175	-0.0602352404964536	0.941543018483509	0.678008638273559	0.964592993212366	FALSE
I9_VTE	CD2_BENIGN_SKIN_SCALPNECK	PGS002794	13	9863	499	448798	0.467723192843608	1.5963554589081	0.098589546649759	0.263518867324293	1.30150185056748	3.49156964363702e-175	-0.0963148681092528	0.908178014750352	0.708676325271465	0.969553111120319	FALSE
I9_VTE	CD2_BENIGN_SKIN_TRUNK	PGS002794	21	9855	938	448359	0.284179865395713	1.32867189135729	0.201889180728771	0.263561221846345	1.30155697622371	4.01941084301637e-175	-0.0772947181061065	0.925617017309251	0.715064463806607	0.969700876874626	FALSE
I9_VTE	CD2_BENIGN_SKIN_LOWERLIMB	PGS002794	15	9861	635	448662	0.294660629433775	1.3426706184702	0.254695466722896	0.263763871690271	1.3018207632691	1.59812568409351e-175	-0.243069853580158	0.784216731511894	0.348307241284863	0.890829898693102	FALSE
I9_VTE	CD2_BENIGN_SKIN_NOS	PGS002794	13	9863	926	448371	-0.264478535129149	0.767606125257083	0.340763068652041	0.263722129494199	1.30176642354569	1.69432210881388e-175	-0.263738435237152	0.768174440746658	0.355691434063341	0.892714847278811	FALSE
I9_VTE	CD2_BENIGN_BREAST	PGS002794	79	9797	3598	445699	-0.00473441819077817	0.995276771501166	0.968871294423224	0.262291838042524	1.29990584905709	1.97169431266565e-172	0.150822829324843	1.16279062743054	0.159191699068787	0.791990229966889	FALSE
I9_VTE	CD2_BENIGN_LEIOMYOMA_UTERI	PGS002794	721	9155	31151	418146	-0.0221539580358209	0.978089638699117	0.580773778557677	0.263632967581596	1.30165036073587	4.11817438778778e-163	-0.00317943866698657	0.996825610395653	0.929930488504725	0.994197984883295	FALSE
I9_VTE	CD2_BENIGN_UTERUS_NOS	PGS002794	40	9836	1208	448089	-0.271995148049724	0.761857957577798	0.0913694680892063	0.264007289106104	1.30213768768607	1.84886465442854e-175	-0.138855314224442	0.870353947184566	0.374924286502442	0.900064151220575	FALSE
I9_VTE	CD2_BENIGN_OVARY	PGS002794	117	9759	5252	444045	-0.00335518949132942	0.996650432867148	0.971429282459515	0.2645642382361	1.30286311413242	3.98305770943311e-175	-0.116479699625013	0.89004816510479	0.218999668457428	0.82998141288094	FALSE
I9_VTE	CD2_BENIGN_VAGINA	PGS002794	13	9863	532	448765	0.111632925447681	1.11810235838454	0.713272540997193	0.262947833220078	1.30075886078055	2.17837096999321e-174	0.339523011892414	1.40427760707089	0.133334994200768	0.76567033906453	FALSE
I9_VTE	CD2_BENIGN_KIDNEY	PGS002794	18	9858	568	448729	0.438586484477387	1.55051399320009	0.0764080737751658	0.263230920051947	1.3011271406106	1.19133551460696e-174	0.0770238453414243	1.08006783067172	0.68718151055287	0.966249685478752	FALSE
I9_VTE	CD2_BENIGN_CONJUNCTIVA	PGS002794	12	9864	706	448591	0.0332764978469119	1.03383635325174	0.908478330333172	0.263571205714861	1.30156997086229	2.77597123112636e-175	-0.131815552514248	0.876502648880437	0.640470465324664	0.958858780893346	FALSE
I9_VTE	CD2_BENIGN_CHOROID	PGS002794	15	9861	885	448412	-0.000784617581794462	0.999215690150091	0.997677302652216	0.26416263095745	1.302339979877	4.20483174118659e-176	-0.600396065588232	0.548594313730344	0.0333627812021545	0.569402946888066	FALSE
I9_VTE	CD2_BENIGN_MENINGES_CEREBRAL	PGS002794	47	9829	1709	447588	0.455259373903411	1.57658225429978	0.00205395193076096	0.263933144921062	1.30204114532747	3.4281833205385e-175	-0.109054381921138	0.896681652901357	0.43564881662435	0.918393328833014	FALSE
I9_VTE	CD2_BENIGN_CRANIAL_NERVE	PGS002794	12	9864	608	448689	-0.00575787017971429	0.994258674585355	0.984903634020995	0.263272305770275	1.30118098980623	7.97402306273908e-175	0.100281075088307	1.10548159774915	0.675568143646312	0.964190508545795	FALSE
I9_VTE	CD2_BENIGN_THYROID	PGS002794	13	9863	783	448514	-0.0705271812909676	0.931902408871013	0.802818378157361	0.263378022749599	1.30131855400134	5.22100504546532e-175	0.0267764942275764	1.02713820578825	0.920465255871867	0.993131335340925	FALSE
I9_VTE	CD2_BENIGN_ADRENAL	PGS002794	27	9849	1168	448129	0.320121462044839	1.37729504324903	0.121395820592565	0.263109422851897	1.30096906690905	2.09746346825427e-174	0.125374657241883	1.13357307487975	0.502384383775899	0.932587003631226	FALSE
I9_VTE	CD2_BENIGN_PITUITARY_CRANIPHAR	PGS002794	25	9851	1140	448157	0.345761673757326	1.41306580501988	0.11114065870841	0.262997680743298	1.30082370200414	2.9277990952843e-174	0.184274379649553	1.20234567702713	0.329221302592775	0.883240978900181	FALSE
I9_VTE	CD2_HODGKIN_LYMPHOMA	PGS002794	20	9856	642	448655	1.03856822647336	2.82516911485846	3.68287680573827e-06	0.263791067147785	1.30185616736177	1.73240891795437e-175	-0.246466376496772	0.781557639801043	0.28827491491202	0.867983917141648	FALSE
I9_VTE	CD2_FOLLICULAR_LYMPHOMA	PGS002794	30	9846	763	448534	0.830561594299665	2.29460701670652	5.76477557447002e-06	0.263984592590632	1.30210813403328	1.38026206216562e-175	-0.17564710258209	0.838913981683461	0.333104925120274	0.884837786044328	FALSE
I9_VTE	CD2_NONFOLLICULAR_LYMPHOMA	PGS002794	59	9817	1705	447592	0.733558983744036	2.08247894329333	2.54367635853854e-08	0.264196999057793	1.30238473959725	2.70371185342358e-175	-0.129690701364193	0.878367066645567	0.285216381891212	0.866091803826375	FALSE
I9_VTE	CD2_NONHODGKIN_NAS	PGS002794	23	9853	707	448590	0.621558243628433	1.86182696264912	0.00320618353523945	0.264280064052131	1.30249292667149	4.87082408878532e-176	-0.375651505142343	0.686841652122934	0.0733282432550676	0.682046948170955	FALSE
I9_VTE	CD2_MULTIPLE_MYELOMA_PLASMA_CELL	PGS002794	33	9843	641	448656	1.12236851834696	3.07212197022631	8.0611190473581e-10	0.263226211052901	1.30112101361856	2.10375118274302e-174	0.0144389804288221	1.01454372603949	0.92517905362548	0.993773266305168	FALSE
I9_VTE	CD2_LYMPHOID_LEUKAEMIA	PGS002794	22	9854	1083	448214	0.250458194077551	1.28461388433499	0.248548572698717	0.263456188129788	1.30142027603638	6.20111368194901e-175	-0.0066776505769515	0.993344595387195	0.972777944685802	0.997573650719748	FALSE
I9_VTE	CD2_INSITU_SKIN_FACE	PGS002794	29	9847	991	448306	0.219861134737115	1.24590370582845	0.24532512444184	0.263501026660331	1.30147863111744	6.82037362915886e-175	-0.0204397706629428	0.979767705456834	0.906903371197237	0.991640489044864	FALSE
I9_VTE	CD2_INSITU_BREAST_INTRADUCTAL	PGS002794	25	9851	1860	447437	-0.158241112451763	0.85364393297149	0.447375183795847	0.263409959009106	1.30136011391201	9.18970469736437e-175	0.00318203966071149	1.00318710772308	0.985505229755114	0.99898380808424	FALSE
I9_VTE	C3_STOMACH	PGS002794	36	9840	772	448525	0.866408790610372	2.37835433018434	8.61837110369516e-07	0.26303807941689	1.3008762546178	4.05757960341708e-174	0.129231437116457	1.13795345835897	0.39813001875489	0.907427366310156	FALSE
I9_VTE	C3_COLON	PGS002794	135	9741	2877	446420	0.894578470117414	2.4463043816942	4.71506245607544e-24	0.264663254095794	1.30299212463067	1.2805821628482e-174	-0.108753698021734	0.896951311176195	0.175903268865599	0.80594545103032	FALSE
I9_VTE	C3_RECTUM	PGS002794	89	9787	1923	447374	0.955914858804887	2.6010490874153	1.32093179866271e-18	0.2639682636724	1.30208687218962	1.34090635149801e-174	-0.0458380449735629	0.955196648562729	0.671488113731705	0.96364221173769	FALSE
I9_VTE	C3_PANCREAS	PGS002794	38	9838	524	448773	1.94822090220675	7.01619397499366	2.3867969720702e-32	0.263898777981831	1.30199639892746	2.5582148384165e-175	-0.249717181431387	0.779021073543758	0.146744500831917	0.780057759570995	FALSE
I9_VTE	C3_BRONCHUS_LUNG	PGS002794	141	9735	2107	447190	1.48407789092239	4.41089620950707	1.36704273958619e-63	0.26326049852539	1.30116562653435	1.51029528125717e-172	-0.0177876227687207	0.98236964315033	0.816313832957061	0.982144308056421	FALSE
I9_VTE	C3_LUNG_NONSMALL	PGS002794	132	9744	1882	447415	1.52341206774	4.58785258292192	4.37187958107702e-63	0.263453711078939	1.30141705235617	6.0627449791313e-173	-0.0530590283470223	0.948324032830022	0.496860515508802	0.931417714278284	FALSE
I9_VTE	C3_BREAST	PGS002794	473	9403	15768	433529	0.522893339874044	1.68690137463836	1.69512724994041e-26	0.264190938801284	1.30237684683558	4.45985835987321e-168	-0.0188089092639714	0.981366874444665	0.669222817707943	0.963428672564302	FALSE
I9_VTE	C3_CORPUS_UTERI	PGS002794	81	9795	1799	447498	0.698191948686293	2.01011502878809	5.7636944525299e-10	0.264610889155935	1.30292389531285	1.85868774342872e-175	-0.157245475205367	0.854494275912623	0.123188849100501	0.755479913565511	FALSE
I9_VTE	C3_OVARY	PGS002794	50	9826	831	448466	1.3053047804438	3.68881320051779	4.08053563463941e-20	0.26440683689386	1.30265805786799	7.87311676864842e-176	-0.215813076904763	0.805885926487218	0.121586590380598	0.754226692055452	FALSE
I9_VTE	C3_PROSTATE	PGS002794	247	9629	9877	439420	0.236148161330843	1.26636192213583	0.00033275310731056	0.267281027195937	1.30640753079301	1.07127348181704e-176	-0.172439993852401	0.84160878899781	0.00771964602106296	0.367485429454027	FALSE
I9_VTE	C3_BLADDER	PGS002794	47	9829	1243	448054	0.366072327876014	1.44205953998628	0.015280595938919	0.263502734233782	1.30148085348969	1.58290552511802e-174	-0.0292007577328552	0.971221464674053	0.82509151249734	0.983235366452127	FALSE
I9_VTE	C3_BRAIN	PGS002794	35	9841	589	448708	1.9987180247775	7.37958958131116	5.90871094432813e-32	0.264039834111934	1.30218006645431	1.43113349953677e-175	-0.175248961040106	0.839248054689478	0.328256468712178	0.882747879776202	FALSE
I9_VTE	C3_THYROID_GLAND	PGS002794	27	9849	1778	447519	-0.0151040841901189	0.985009410360582	0.937698485685851	0.263882828005324	1.3019756322811	2.37795451204951e-175	-0.157222678343916	0.854513755922283	0.391042959703956	0.905243812714337	FALSE
I9_VTE	C3_LYMPHNODES_SECONDARY_NAS	PGS002794	64	9812	1776	447521	0.837697075147343	2.31103869537309	2.96424341380087e-11	0.265224403142422	1.30372350260601	9.73492423817086e-177	-0.291092078004054	0.747446851435216	0.0219530878549973	0.511924829311918	FALSE
I9_VTE	C3_MENINGIOMA	PGS002794	30	9846	1037	448260	0.428691448086802	1.53524725783014	0.0193863817374551	0.263899482033948	1.3019973156011	1.75689856437088e-175	-0.173491619173139	0.840724197096289	0.351716917826648	0.891830758161231	FALSE
I9_VTE	HLP_C3_NSCLC_ADENO	PGS002794	74	9802	845	448452	1.73350880296417	5.66048061524418	2.26636455206655e-46	0.263291102067795	1.3012054474211	8.67098981294746e-174	-0.0281581046711036	0.972234639811127	0.792327497965366	0.979355014262566	FALSE
I9_VTE	D3_SARCOIDOSIS	PGS002794	89	9787	3541	445756	0.254501735048309	1.28981878923924	0.023001412580343	0.262919584985265	1.30072211715779	4.85003178539932e-173	0.0502767278325726	1.05156205260396	0.611620143522407	0.953810788557216	FALSE
I9_VTE	D3_ANAEMIA_IRONDEF_BLOODLOSS	PGS002794	86	9790	3328	445969	0.207367192136443	1.23043429463854	0.0641157970338725	0.263158284354445	1.30103263576545	1.36337819372297e-173	0.0455043058156843	1.04655551087938	0.676519504675624	0.964309775318339	FALSE
I9_VTE	D3_ANAEMIA_IRONDEF_NAS	PGS002794	117	9759	6183	443114	0.301449320556338	1.35181660408864	0.00133558001930439	0.264543472222915	1.30283605914073	4.74480738266106e-175	-0.0940695133733948	0.910219487614462	0.322140870726441	0.881107895874798	FALSE
I9_VTE	D3_ANAEMIA_B12_DEF	PGS002794	80	9796	2276	447021	0.284680166756616	1.32933679402472	0.0145967728915821	0.262998613059317	1.30082491478348	2.44342479987656e-173	0.0635384542342678	1.06560046186341	0.54745301507779	0.941966452966137	FALSE
I9_VTE	D3_ANAEMIANAS	PGS002794	166	9710	7185	442112	0.342795225158074	1.40888022915911	1.47794079145718e-05	0.267674716009573	1.30692195007785	9.4852377941399e-179	-0.295139279324228	0.744427896830689	0.00030641972618154	0.0654996563896308	FALSE
I9_VTE	D3_COAGDEFNAS	PGS002794	11	9865	680	448617	-0.491740673907186	0.611560938979266	0.336777639939107	0.262258086252726	1.29986197564853	3.87694220197105e-173	0.415713250813878	1.51545125214739	0.0265413657732873	0.537085192428204	FALSE
I9_VTE	D3_ITP	PGS002794	20	9856	631	448666	0.842751894369491	2.32275015290712	0.000207540307726686	0.26427644624852	1.3024882145164	4.042481317647e-176	-0.491716889610399	0.611575484699121	0.0335666689962421	0.569815140104307	FALSE
I9_VTE	D3_THROMBOCYTOPENIANAS	PGS002794	30	9846	1227	448070	0.591721636714833	1.80709690316247	0.00128463220180955	0.264438904646803	1.30269983185456	3.7181506220918e-176	-0.349084822152805	0.705333299843579	0.0543227922000582	0.647336918895322	FALSE
I9_VTE	D3_WHITEBLOODCELLNAS	PGS002794	20	9856	878	448419	0.462136736243174	1.58746235202423	0.0437270257613646	0.263425636140224	1.30138051566507	5.83670100563709e-175	0.0160993889914958	1.01622968243028	0.9416701792717	0.995058893541722	FALSE
I9_VTE	D3_IMMUNEMECHANISMNAS	PGS002794	18	9858	600	448697	0.878283984260386	2.40676611224505	0.000689445758186474	0.26440673439894	1.30265792435217	2.16680331563205e-176	-0.681333419826868	0.505941909407867	0.0149665541481364	0.45954831888426	FALSE
I9_VTE	E4_OBESITYCAL	PGS002794	225	9651	11799	437498	0.595238977996565	1.81346427123875	6.57697748293873e-18	0.264867975848539	1.30325890276895	1.96022047246263e-173	-0.0597486423720618	0.942001283036631	0.354979278711209	0.892525488889087	FALSE
I9_VTE	E4_OBESITYXTRMALV	PGS002794	14	9862	687	448610	0.5590147588156	1.7489485150585	0.0375107938044249	0.263765736300142	1.30182319065921	1.48863353027776e-175	-0.266335132192957	0.766182312111408	0.361515409052081	0.894253971181929	FALSE
I9_VTE	E4_OBESITYNAS	PGS002794	219	9657	9021	440276	0.642035137152594	1.90034440807359	5.71715858974357e-20	0.264261178147185	1.30246832814617	1.09820110255227e-172	-0.0419634175762477	0.958904858994744	0.519668667315373	0.935743995945468	FALSE
I9_VTE	E4_HYTHYNAS	PGS002794	772	9104	42267	407030	0.138889046260158	1.14899660746019	0.000480556828613655	0.265637030385126	1.30426156544219	3.4581301239718e-165	-0.0278946248441318	0.972490837775816	0.434353616176485	0.918223669710403	FALSE
I9_VTE	E4_HYTHY_AI_EXCL	PGS002794	133	9743	8592	440705	0.0914079543543493	1.09571591617177	0.322683762958197	0.261691292352792	1.29912543056432	1.46212914592612e-170	0.133142437202873	1.14241270881338	0.0929140253842735	0.714006541933758	FALSE
I9_VTE	E4_GOITREDIFF	PGS002794	21	9855	725	448572	0.342092784945739	1.40789092253685	0.124901549186208	0.263541423979525	1.30153120842711	4.85176991302907e-175	-0.0608858560859352	0.940930635152189	0.753090699442358	0.974825215291818	FALSE
I9_VTE	E4_GOITRENOD	PGS002794	36	9840	1815	447482	0.0859333878704098	1.08973373640254	0.628237179900323	0.262952448053967	1.30076486358047	6.15963341082818e-174	0.111629949040161	1.11809903046122	0.428873623811648	0.916864232779053	FALSE
I9_VTE	E4_GOITREMULTINOD	PGS002794	154	9722	5418	443879	0.155516683655359	1.16826142677568	0.0675156672716221	0.261880515095553	1.2993712779007	1.60487170429048e-170	0.11185976428558	1.1183560161928	0.13550370151824	0.76826288547739	FALSE
I9_VTE	E4_GOITRENAS	PGS002794	37	9839	1989	447308	-0.0704158300562625	0.932006183132454	0.691532847503241	0.262680814052678	1.30041157959998	2.19602376518301e-173	0.139415214102995	1.14960133160581	0.252336404116652	0.850237625495197	FALSE
I9_VTE	E4_THYTOXGOITDIF	PGS002794	57	9819	3853	445444	0.0766000156677693	1.07961016286897	0.573257213061066	0.263678746829884	1.3017099506749	1.17080109076442e-174	-0.0468927239547049	0.954189753803337	0.70891142806098	0.969553111120319	FALSE
I9_VTE	E4_THYTOXGOITMULT	PGS002794	32	9844	1177	448120	0.130397125755752	1.13928073122058	0.46223087385994	0.263902244857923	1.30200091279547	2.0739813161804e-175	-0.15113075433386	0.859735277196103	0.386322129230539	0.904269605828572	FALSE
I9_VTE	E4_THYTOXNAS	PGS002794	69	9807	5212	444085	-0.0480615106855831	0.953075160967894	0.696143104524566	0.263516776760955	1.30149912969827	2.99550906566716e-174	-0.0174661291105069	0.982685519534031	0.879096547810662	0.988788916081443	FALSE
I9_VTE	E4_THYROIDITSUBAC	PGS002794	17	9859	884	448413	0.0396435571083876	1.04043985070086	0.87332811138431	0.263412009638156	1.3013627825216	5.35894562251689e-175	0.00529212075761474	1.00530614876372	0.982245043911642	0.998639968897142	FALSE
I9_VTE	E4_HYPOGLYC	PGS002794	24	9852	1212	448085	0.367236508190988	1.44373933491813	0.0828509164805504	0.263398621263725	1.30134535950603	7.27747658123598e-175	0.00959948444274769	1.00964570728027	0.962351925504915	0.99676433212354	FALSE
I9_VTE	E4_HYPOPARA	PGS002794	17	9859	679	448618	0.277984339541991	1.32046551795238	0.254325142684226	0.263646216746496	1.30166760663039	2.44662755203154e-175	-0.153808554675325	0.857436157442929	0.543393809171481	0.9410824026018	FALSE
I9_VTE	E4_HYPERPARA	PGS002794	119	9757	3593	445704	0.377043869456756	1.45796826824419	5.6838161084236e-05	0.264560230406747	1.30285789248986	5.67010357840792e-175	-0.0950082289573477	0.90936545130793	0.304965296084774	0.875004472245508	FALSE
I9_VTE	E4_HYPERPRO	PGS002794	18	9858	976	448321	0.504310126986697	1.65584280507642	0.057437692372871	0.262979871214257	1.30080053515293	2.57777128034185e-174	0.184180965614659	1.20223336631188	0.363426324608661	0.894879734936249	FALSE
I9_VTE	E4_HYPOPIT	PGS002794	19	9857	1506	447791	0.0181239188675633	1.01828915381054	0.943218100368303	0.262853255855875	1.30063584425341	3.58635595466292e-174	0.320052201521527	1.37719965437696	0.119418940354059	0.751243374527035	FALSE
I9_VTE	E4_ADDISON	PGS002794	18	9858	616	448681	0.704838205595819	2.02351926434193	0.00439890171479281	0.263395675159683	1.30134152561285	6.44763750889976e-175	-0.0435061663643251	0.957426650231224	0.841473163410265	0.985329386439609	FALSE
I9_VTE	E4_PCOS	PGS002794	13	9863	1501	447796	0.415270381173949	1.51478025339048	0.138690561673722	0.263548105803177	1.30153990505818	3.04356686404483e-175	-0.12350364711435	0.883818417851365	0.651140767981328	0.960394225958006	FALSE
I9_VTE	E4_PCOS_BROAD_EXCLUSIONS	PGS002794	92	9784	4387	444910	0.444057528329234	1.55902017086784	7.36642000807037e-05	0.262195262044839	1.29978031541469	5.65149151993036e-172	0.137316766025185	1.14719148225743	0.153344026718858	0.786377678163496	FALSE
I9_VTE	E4_PCOS_CONSORTIUM_EXCLUSIONS	PGS002794	969	8907	43149	406148	0.116960270742303	1.12407477014718	0.00154502741148203	0.264373909358614	1.30261516525506	7.2820284628052e-160	-0.00969226845044689	0.990354550201671	0.760293346483502	0.975969620432346	FALSE
I9_VTE	E4_ENDODISNAS	PGS002794	14	9862	556	448741	0.659494750275547	1.93381502802088	0.0171378347055547	0.263433219343216	1.3013903843351	4.59470849343261e-175	-0.0271567825548655	0.973208647424442	0.917938388080873	0.992850664644223	FALSE
I9_VTE	E4_LACTONAS	PGS002794	15	9861	714	448583	0.156544477375825	1.16946277579772	0.612898875556284	0.262786029246793	1.30054840985494	3.95112788917847e-174	0.455951920913691	1.57767448979501	0.050390625249673	0.636388027377275	FALSE
I9_VTE	E4_HYPERLIPMIX	PGS002794	26	9850	863	448434	0.360410363556993	1.43391772141883	0.0692614659056149	0.263712152966811	1.30175343650209	2.78262019947964e-175	-0.133779178929721	0.874783213842381	0.504763700234827	0.933104380327062	FALSE
I9_VTE	E4_HYPERLIPNAS	PGS002794	155	9721	7998	441299	-0.038330902499438	0.962394429473836	0.644765874076395	0.264397650810773	1.3026460915978	3.2905418786077e-174	-0.0693034374985236	0.933043516728456	0.387470872844137	0.904553959409671	FALSE
I9_VTE	E4_LIPOPROTNAS	PGS002794	71	9805	2571	446726	0.270085369577819	1.31007628661899	0.028576991597921	0.26331764480497	1.30123998543367	7.6703133724511e-174	0.0100232991825685	1.01007370070157	0.925662988487975	0.993838958568055	FALSE
I9_VTE	E4_CA_MET	PGS002794	28	9848	961	448336	0.653903498972459	1.9230327535184	0.000588452631198548	0.263683895359156	1.30171665258394	3.37339677812531e-175	-0.0521889824285162	0.949149477319441	0.78427243917119	0.978539583113192	FALSE
I9_VTE	E4_VOLUME	PGS002794	19	9857	1031	448266	0.348874486429026	1.41747126729583	0.131006097221443	0.264043620951742	1.30218499761096	7.43612945642666e-176	-0.381420825250916	0.682890451597911	0.111949708924652	0.742472797676372	FALSE
I9_VTE	E4_HYPOOSMNAT	PGS002794	57	9819	2484	446813	0.321609684730095	1.37934629095478	0.0172673519927929	0.26374275868376	1.301793278209	8.40600126391599e-175	-0.0524187730392391	0.948931396738775	0.687692051255369	0.966306037108035	FALSE
I9_VTE	E4_HYPERKALAEMIA	PGS002794	17	9859	506	448791	0.651335025179251	1.91809983203917	0.0084952853115707	0.263495312364749	1.3014711941051	4.42005569001275e-175	-0.0467448943426356	0.954330821731234	0.834881933924091	0.984551273184585	FALSE
I9_VTE	E4_HYPOKALAEMIA	PGS002794	43	9833	1846	447451	0.392826809605557	1.48116184411031	0.0104165877721306	0.264067405280702	1.30221596957563	1.75441046195158e-175	-0.149674013850082	0.86098860104188	0.323643589871629	0.881576667456407	FALSE
I9_VTE	E4_ENDOMETPOSTOP	PGS002794	41	9835	2443	446854	0.249818688759488	1.28379262955069	0.113457766738995	0.26367937460119	1.30171076785131	5.55737402121258e-175	-0.050908380605316	0.950365738477498	0.74162898801462	0.973675080548744	FALSE
I9_VTE	F5_ALCOHOLAC	PGS002794	186	9690	7369	441928	0.297179590841044	1.34605701725412	0.000107712549849484	0.263289155869421	1.30120291501964	7.40058970804804e-172	0.00398282168131138	1.00399076365591	0.953939327091132	0.996043782198323	FALSE
I9_VTE	F5_ALCOHOL_DEPENDENCE	PGS002794	235	9641	8686	440611	0.359171887827485	1.43214294835628	1.17924486358592e-07	0.264232920483649	1.30243152395439	2.25124010170406e-172	-0.0357222136871205	0.964908294575299	0.568472209120879	0.946614318515616	FALSE
I9_VTE	F5_SCHZPHR	PGS002794	148	9728	6104	443193	0.556607305254209	1.74474306696889	2.80144476728519e-11	0.2655034821972	1.30408739530386	1.02933824051138e-175	-0.154119792912734	0.857169332049883	0.0604072703654279	0.658262483989365	FALSE
I9_VTE	F5_SCHIZOTYP	PGS002794	16	9860	732	448565	0.750696717621278	2.11847548176009	0.00406950777448766	0.263353529456786	1.30128668081529	6.4460173364196e-175	0.057287837901295	1.05896057552153	0.815763366811028	0.982144308056421	FALSE
I9_VTE	F5_DELUSIO	PGS002794	41	9835	1951	447346	0.173001720551127	1.18886815059071	0.316026909348165	0.26232111432451	1.29994390602437	5.18582231516791e-173	0.267494770933788	1.30668679706644	0.0501419693904242	0.635797930567585	FALSE
I9_VTE	F5_PSYTRANS	PGS002794	93	9783	4099	445198	0.429280342481111	1.53615162259569	7.55000752305793e-05	0.263047861975252	1.30088898057792	3.96398620893683e-173	0.0399874266309441	1.04079768777668	0.677034898668709	0.964337025276753	FALSE
I9_VTE	F5_SCHIZOAFF	PGS002794	67	9809	2443	446854	0.756407713726993	2.13060870039111	2.33137158566104e-09	0.263305696850456	1.30122443837039	5.53470899531334e-174	0.0425265845938318	1.04344379553445	0.7166691629431	0.969868130885107	FALSE
I9_VTE	F5_PSYCHOTH	PGS002794	136	9740	7102	442195	0.662561181232494	1.93975403941831	9.14132316163137e-14	0.263864120520507	1.30195127581955	1.41451924322292e-173	-0.0322258080157821	0.968287910219485	0.697069173768262	0.967901187335936	FALSE
I9_VTE	F5_AGORAPHOBIA	PGS002794	15	9861	811	448486	0.734590408896002	2.08462797254478	0.0227518803136451	0.262578335294573	1.30027832186444	8.45201635399052e-174	0.453976347706612	1.57456075506165	0.0280632241100191	0.545326300159802	FALSE
I9_VTE	F5_SOCPHOB	PGS002794	29	9847	2405	446892	0.514671929214406	1.67308951995682	0.00990653935627577	0.262985010578194	1.30080722045747	3.95899568597863e-174	0.131296386248172	1.1403057021608	0.413515712563134	0.912767771417166	FALSE
I9_VTE	F5_GAD	PGS002794	52	9824	3870	445427	0.49561007676838	1.64149937427488	0.000604158744063972	0.263236079553434	1.30113385379533	4.03765921671481e-174	0.0423331962875612	1.04324202521678	0.743683947679119	0.973675080548744	FALSE
I9_VTE	F5_PANIC	PGS002794	69	9807	4511	444786	0.602118834783086	1.82598366213952	2.77177634113272e-06	0.262757719444426	1.30051159210765	3.60467151926681e-173	0.102088718326154	1.10748172129416	0.370343325164613	0.897519065488354	FALSE
I9_VTE	F5_ANXIETY	PGS002794	228	9648	15133	434164	0.56090640645527	1.7522600405211	8.26235441516164e-16	0.263134019840885	1.30100106722442	6.81281327603755e-171	0.0161134161077817	1.01624393730219	0.795534280255854	0.980025453078045	FALSE
I9_VTE	F5_OCD	PGS002794	22	9854	1788	447509	0.426031191408721	1.53116853369197	0.0658409518920968	0.262934016659493	1.30074088889109	3.46101934838551e-174	0.204849382650479	1.22734019231429	0.250583487285099	0.849349305525057	FALSE
I9_VTE	F5_ADO	PGS002794	819	9057	45051	404246	0.44912203808468	1.56693587138407	4.89908123895441e-32	0.262600580231188	1.30030724679501	4.26564691699533e-160	0.0178939260634906	1.0180549815627	0.600200860243685	0.951936234736071	FALSE
I9_VTE	F5_DEMENTIA_U	PGS002794	36	9840	804	448493	0.374668166039053	1.45450867915238	0.0288740370894402	0.263370063727878	1.30130819681992	1.17593943067452e-174	0.0423070531476194	1.04321475195103	0.80410282406054	0.980884746898203	FALSE
I9_VTE	F5_INSOMNIA	PGS002794	46	9830	2918	446379	0.327334593810617	1.38726557000808	0.0541901881211195	0.261742904269886	1.29919248264867	4.27071991345767e-172	0.352354851117804	1.4224131790811	0.00527589956462194	0.314490920222072	FALSE
I9_VTE	F5_PTSD	PGS002794	25	9851	2087	447210	0.458942832922251	1.58240023899929	0.0422702276536277	0.262700460508805	1.30043712833	8.1592060446846e-174	0.28184346395352	1.32557120406974	0.109582307530011	0.738111424475537	FALSE
I9_VTE	F5_STRESSOTH	PGS002794	234	9642	12506	436791	0.649724247827956	1.91501268729112	2.87717224555726e-20	0.260962672860732	1.29817920721323	9.01695403763974e-168	0.10867935512341	1.11480483656779	0.0704341720267878	0.676825140337108	FALSE
I9_VTE	F5_DISSOCIATIVE	PGS002794	26	9850	1083	448214	0.734813812327142	2.08509373761132	0.000225277893407676	0.263552243182608	1.30154529003375	4.97254773926533e-175	-0.0197213958547341	0.980471798765499	0.918019648945632	0.992850664644223	FALSE
I9_VTE	F5_SOMATOFORM	PGS002794	107	9769	4378	444919	0.485924430541768	1.62567714002858	1.55199561850315e-06	0.263096558833144	1.30095233132622	4.46890260904477e-173	0.0389410776611251	1.03970921974629	0.68227564106068	0.965187353054018	FALSE
I9_VTE	F5_NEUROTICOTH	PGS002794	59	9817	1556	447741	0.426068399299446	1.53122550630336	0.0015913494561486	0.26347934877623	1.30145041812032	2.8600467161497e-174	-0.0261769839352349	0.974162663209154	0.823958737193971	0.983078385791599	FALSE
I9_VTE	F5_MANIA	PGS002794	23	9853	775	448522	0.88423770666318	2.42113807043722	8.43830170101143e-05	0.263089897062868	1.30094366470952	2.10652432465462e-174	0.12963164199057	1.13840896402123	0.496389910272923	0.931417714278284	FALSE
I9_VTE	F5_BIPO	PGS002794	124	9752	6604	442693	0.582445550031369	1.79041162234027	3.03075482802447e-10	0.263940727016173	1.3020510175647	5.9380499377633e-174	-0.0353326719474706	0.965284239849405	0.690168119808906	0.966523026218378	FALSE
I9_VTE	F5_PERSMOOD	PGS002794	173	9703	6428	442869	0.337521758064834	1.40147010133757	1.72481207430644e-05	0.263395978582027	1.30134192046901	2.76113421734474e-172	0.0138889354528718	1.0139858348068	0.847196180074673	0.985854146324375	FALSE
I9_VTE	F5_MOODOTH	PGS002794	35	9841	2064	447233	0.785844800175895	2.19425986906927	3.76277970514939e-06	0.264026215388221	1.30216233254452	1.58943882543193e-175	-0.170602122690494	0.84315697977252	0.30101037087582	0.873776033677473	FALSE
I9_VTE	F5_EMOCHILD	PGS002794	16	9860	1893	447404	1.01578210440883	2.76152235180876	6.07524284426933e-05	0.263627803727716	1.30164363922096	2.70709194013301e-175	-0.135777621730215	0.873036755306675	0.575986477007614	0.947747274241733	FALSE
I9_VTE	F5_BEHEMOTH	PGS002794	17	9859	1938	447359	0.707243252979518	2.02839178102259	0.00373460333305524	0.263790005435899	1.30185478516634	1.65192758196872e-175	-0.25584960829125	0.774258402080831	0.289211482462699	0.868410448199183	FALSE
I9_VTE	F5_MENTALUNSPE	PGS002794	31	9845	2408	446889	0.25914827143398	1.29582592455278	0.177591281364366	0.26300939908221	1.30083894558646	3.68477567919909e-174	0.133786003071914	1.14314816327244	0.41477526034711	0.913139868144841	FALSE
I9_VTE	F5_ALZHDEMENT	PGS002794	26	9850	818	448479	0.162922639972153	1.17694563761932	0.415289554007435	0.263608161018289	1.30161807166428	4.34006463167743e-175	-0.0760462076409243	0.926773381558335	0.682467801328904	0.965227532767523	FALSE
I9_VTE	F5_DEMNAS	PGS002794	36	9840	803	448494	0.377599341710768	1.45877835413372	0.0276343864786714	0.263383421346074	1.30132557931406	1.12935003805715e-174	0.0357225784464919	1.03636829570377	0.833907842909808	0.984431095494436	FALSE
I9_VTE	F5_DELIRIUM	PGS002794	23	9853	1021	448276	0.312693278968811	1.36710214773356	0.159432552180802	0.263136426607064	1.30100419843356	1.74424440954831e-174	0.125216161775245	1.13339342292366	0.512847038411396	0.93426746937076	FALSE
I9_VTE	F5_MENTORG	PGS002794	46	9830	1660	447637	0.364618563585651	1.43996464843069	0.0168670430682592	0.263326071303207	1.30125095037631	2.36838537384574e-174	0.0252647853551233	1.02558664489898	0.854567856469783	0.986521041588919	FALSE
I9_VTE	F5_OPIOIDS	PGS002794	32	9844	932	448365	1.53060446209679	4.62096917899702	2.03590792707169e-17	0.263663593847249	1.30169022603606	4.56050227324675e-175	-0.0943917439385445	0.909926234324682	0.578844007008534	0.948164616436703	FALSE
I9_VTE	F5_CANNABIS	PGS002794	13	9863	885	448412	0.938495547566011	2.55613294370289	0.00143964616359718	0.263330990448653	1.30125735143474	6.25480105550648e-175	0.0646113686150792	1.06674437347301	0.811826839471809	0.981742812306823	FALSE
I9_VTE	F5_SEDAHYP	PGS002794	49	9827	1791	447506	0.783634475430255	2.18941519830254	1.75708835586077e-07	0.262994600045028	1.30081969456498	8.42532144480395e-174	0.0959565992785565	1.10071129129316	0.449956414372855	0.921378636956793	FALSE
I9_VTE	F5_STIMUL	PGS002794	21	9855	791	448506	1.43440390217855	4.1971423555345	3.33539164248993e-10	0.263329675867831	1.3012556408279	8.97604226215255e-175	0.0353521080173503	1.03598442300765	0.859235642486748	0.987130472478102	FALSE
I9_VTE	F5_TOBAC	PGS002794	42	9834	1510	447787	0.907759533134439	2.47876272167807	6.29084646244248e-09	0.263797392349099	1.30186440189016	4.17581677475209e-175	-0.0658522473574012	0.936269190319403	0.664183654458258	0.962680917992407	FALSE
I9_VTE	F5_OTHERSUB	PGS002794	50	9826	2130	447167	1.03488200973029	2.81477410007482	1.02668395251173e-12	0.263620820797825	1.30163454996642	1.08758295666335e-174	-0.0389653846887255	0.961784001022733	0.770801581585827	0.976743243880913	FALSE
I9_VTE	F5_ANOREX	PGS002794	36	9840	2120	447177	0.356946743340013	1.42895976620298	0.0362045551830329	0.263552759144502	1.3015459615817	7.54686148818966e-175	-0.0346949152950919	0.965900052643285	0.827657232384475	0.983545134142764	FALSE
I9_VTE	F5_BULIMIA	PGS002794	12	9864	1060	448237	0.667218243705351	1.94880866277027	0.0383882895188871	0.263030446754786	1.3008663255068	1.70198557973434e-174	0.268093346448637	1.30746918192359	0.230810678797229	0.837816663503055	FALSE
I9_VTE	F5_EATOTH	PGS002794	15	9861	1574	447723	0.457259499967393	1.57973877322419	0.138224653941191	0.262735582346233	1.30048280287349	5.15070763900814e-174	0.350612024379772	1.41993631835656	0.0855196687873286	0.704707150058108	FALSE
I9_VTE	F5_SCHIZPER	PGS002794	14	9862	543	448754	0.565324043845158	1.76001801333155	0.0358259227890327	0.263582824029795	1.30158509299997	2.70136267858239e-175	-0.13399966321557	0.8745903591517	0.637983001549817	0.958538853280946	FALSE
I9_VTE	F5_EMOPER	PGS002794	89	9787	4047	445250	0.916495637681515	2.50051231700497	1.96999757010191e-15	0.261858211528743	1.29934229760978	1.75349663651274e-171	0.171304874595376	1.18685253505562	0.0659785549406726	0.669901744985161	FALSE
I9_VTE	F5_ANAPER	PGS002794	16	9860	925	448372	0.517126765352566	1.67720172590358	0.0389312603853508	0.263849148264326	1.30193178281744	1.23410227467663e-175	-0.335858056129443	0.714724549385163	0.209945506238563	0.82633270027947	FALSE
I9_VTE	F5_DEPPER	PGS002794	14	9862	554	448743	0.443970699558557	1.55888480893968	0.102065387075493	0.263492905225221	1.30146806128611	3.5683942224747e-175	-0.0456644339494622	0.955362495627127	0.873884206511378	0.988366653431225	FALSE
I9_VTE	F5_OTHPER	PGS002794	69	9807	2929	446368	0.705806354024143	2.02547927997732	1.00467182695608e-08	0.263768253111952	1.30182646710731	1.41276652177475e-174	-0.046235585779364	0.954816994386375	0.686915328330854	0.966167903317704	FALSE
I9_VTE	F5_MIXPER	PGS002794	49	9827	2488	446809	0.729717762481005	2.07449502471233	1.06586396697262e-06	0.263119108705314	1.30098166796576	5.97838490065896e-174	0.05410437554148	1.05559477468151	0.664058853572411	0.962680917992407	FALSE
I9_VTE	F5_MILDRET	PGS002794	13	9863	671	448626	0.462500413067712	1.58803978028377	0.106529908449796	0.263410549765529	1.30136088269908	5.02844689551695e-175	-0.00112183656248291	0.998878792460911	0.996407674614477	0.999689180772679	FALSE
I9_VTE	AUD	PGS002794	324	9552	13407	435890	0.417800916379761	1.5186183122742	9.70577718539862e-13	0.263387376937133	1.30133072683607	1.2806059347401e-169	0.000408145840473774	1.00040822914332	0.993839684820712	0.999442421056151	FALSE
I9_VTE	ALCODELIRIUM	PGS002794	36	9840	1514	447783	0.445402032904932	1.56111769036749	0.00841540360771314	0.263804505439433	1.30187366220218	3.3731547527143e-175	-0.117308506205127	0.889310792940593	0.467855921830203	0.925374913300585	FALSE
I9_VTE	G6_SLEEPAPNO	PGS002794	549	9327	30436	418861	0.242907942495549	1.27495124988559	1.70620982519588e-07	0.260221047145092	1.29721680104634	3.84985550539206e-161	0.0594146471224498	1.06121517934463	0.130710301537778	0.76222920786515	FALSE
I9_VTE	G6_PARKINSON	PGS002794	71	9805	2479	446818	0.308624945564634	1.36155161875596	0.0100510708983032	0.264186335086089	1.3023708510773	3.57348984998917e-175	-0.0991586352848326	0.905599036667051	0.393682450472634	0.906065392288788	FALSE
I9_VTE	G6_MENINGBACT	PGS002794	24	9852	925	448372	0.466649911447918	1.59464303941153	0.0237837870705276	0.263665293482874	1.30169243843703	3.26323043384832e-175	-0.107297284287828	0.898258595126509	0.591138788086217	0.950167190740197	FALSE
I9_VTE	G6_ENCEPHOTH	PGS002794	13	9863	569	448728	0.544466469967419	1.72368849742494	0.0560926096542211	0.264003950471451	1.30213334033132	6.64996161896733e-176	-0.560971095274107	0.570654634671731	0.0606493708880371	0.658325387763769	FALSE
I9_VTE	G6_DYSTON	PGS002794	18	9858	1254	448043	0.010519696940192	1.01057522348873	0.966342349719025	0.263245171435458	1.30114568360461	1.11575246383162e-174	0.0814870287832756	1.0848991450308	0.682933989386737	0.965392933601075	FALSE
I9_VTE	G6_ALZHEIMER	PGS002794	41	9835	1468	447829	0.0977792560541399	1.10271933962173	0.536869963186186	0.263878622304765	1.30197015657297	3.43381557937229e-175	-0.111737067941048	0.894279361304585	0.452325255438306	0.921878647582438	FALSE
I9_VTE	G6_MS	PGS002794	32	9844	2193	447104	0.253795113571206	1.28890769751759	0.172854513713803	0.263366412061062	1.30130344488463	1.26966993817579e-174	-0.00124097749869001	0.998759792195462	0.993889282161757	0.999442421056151	FALSE
I9_VTE	G6_OTHDEMYEL	PGS002794	13	9863	1047	448250	0.266067761892499	1.30482347299924	0.350099352508498	0.264039480755136	1.30217960632021	6.60035710467508e-176	-0.46531358190295	0.627938164268214	0.0841888568791457	0.702746799672173	FALSE
I9_VTE	G6_EPLEPSY	PGS002794	231	9645	9676	439621	0.350402528459157	1.41963887864762	7.03573820443999e-07	0.260964013154824	1.29818094715632	7.87154857884391e-168	0.0989969730410331	1.10406295760055	0.0997243976744391	0.726265781610759	FALSE
I9_VTE	GE_MODE	PGS002794	24	9852	970	448327	0.649329268589532	1.91425644639788	0.00225582527511138	0.263303911338561	1.30122211502075	1.08882486912676e-174	0.0534714352820186	1.05492685764903	0.775285433390341	0.977632985927289	FALSE
I9_VTE	FE_MODE	PGS002794	92	9784	4333	444964	0.402996695847648	1.49630194764581	0.00030934500374542	0.262137452799965	1.29970517826798	7.80528417217645e-172	0.129173471660438	1.13788749827955	0.157668970272305	0.790332172522947	FALSE
I9_VTE	GE	PGS002794	30	9846	1321	447976	0.613239313668251	1.84640279976604	0.00131017736128935	0.263275567415602	1.30118523380405	1.65416320216064e-174	0.0270565091725009	1.02742586010825	0.864762100391165	0.987807596380665	FALSE
I9_VTE	FE	PGS002794	112	9764	5019	444278	0.486235734545376	1.62618329861135	1.40625537129656e-06	0.262101255587313	1.29965813341471	1.90472972319311e-171	0.113279424818543	1.1199448296118	0.179579597955488	0.808375515400267	FALSE
I9_VTE	G6_STATUSEPI	PGS002794	18	9858	549	448748	0.995310150975494	2.70556334427442	6.30985834786578e-05	0.263182223943735	1.30106378232522	1.37291040486293e-174	0.0891798885131176	1.09327730666735	0.632677509270399	0.957391759288352	FALSE
I9_VTE	G6_MIGRAINE_NO_AURA	PGS002794	79	9797	6201	443096	0.391803081922471	1.47964631360499	0.000750109178740929	0.263506157475488	1.30148530878086	4.65343288385356e-174	-0.0028641627466279	0.997139935054302	0.978755326736086	0.998267234291107	FALSE
I9_VTE	G6_MIGRAINE_WITH_AURA	PGS002794	95	9781	6824	442473	0.379613843536217	1.4617200277997	0.000278271827713503	0.264470468602081	1.30274095086273	3.4792307922801e-175	-0.117410028312452	0.889220512817619	0.246284336974542	0.847311134018234	FALSE
I9_VTE	G6_CLUSTHEADACHE_STRICT	PGS002794	14	9862	825	448472	0.360431093951279	1.43394744740669	0.203351133263216	0.263226859125463	1.30112185683966	8.98022230401889e-175	0.177384513156559	1.19409014823723	0.488928528282628	0.929976493468428	FALSE
I9_VTE	G6_SLEEPDISOTH	PGS002794	58	9818	2785	446512	0.28004959623576	1.32319543622289	0.0336938411440279	0.264540405706679	1.30283206397893	7.2504702245678e-176	-0.195784262121929	0.822189592984208	0.12992828017892	0.761741105518105	FALSE
I9_VTE	G6_TRINEU	PGS002794	30	9846	1343	447954	0.0950420008343465	1.09970504268547	0.633023655435077	0.26292829231553	1.30073344302415	4.91049756794234e-174	0.145980608180561	1.15717374812884	0.363515088091686	0.894879734936249	FALSE
I9_VTE	G6_ATYFAC	PGS002794	18	9858	1128	448169	0.0771282559353989	1.08018060708288	0.746078071213698	0.263965053663566	1.30208269248597	8.59442481866646e-176	-0.39066247398898	0.676608490467527	0.138816234665059	0.771413115307351	FALSE
I9_VTE	G6_BELLPA	PGS002794	52	9824	2884	446413	0.149782535246314	1.16158161220098	0.291449945827953	0.263725689811872	1.30177105825594	8.71416319794968e-175	-0.0608590657332506	0.940955843353423	0.63862710186451	0.958614516749367	FALSE
I9_VTE	G6_FACOTH	PGS002794	13	9863	622	448675	0.289225648034974	1.33539302334557	0.318449439534448	0.264004001675427	1.30213340700573	6.63614653859563e-176	-0.546487110388421	0.578980135441766	0.075790152143157	0.687674754952431	FALSE
I9_VTE	G6_BRACHPLE	PGS002794	50	9826	2460	446837	0.554404313217573	1.74090364254988	0.000304544062880867	0.262505803930338	1.30018401432404	4.12447611983335e-173	0.186999204098245	1.20562632548943	0.138859996810901	0.771488009261146	FALSE
I9_VTE	G6_ROOTPLEXOTHUNS	PGS002794	66	9810	4017	445280	0.166354415428225	1.1809915891995	0.185006674528865	0.263809425418386	1.30188006740896	1.02397113435339e-174	-0.059372499731081	0.942355676534114	0.617144899438721	0.954717618958095	FALSE
I9_VTE	G6_CARPTU	PGS002794	333	9543	18739	430558	0.11115526570716	1.11756841343431	0.0550854933814643	0.263255577963693	1.30115922408435	2.16212173979541e-169	0.00645676286386948	1.00647765269323	0.902121266359703	0.991187348989179	FALSE
I9_VTE	G6_MEDLEOTH	PGS002794	38	9838	710	448587	0.565863130093224	1.76096707062777	0.000554938657254983	0.26390290302201	1.302001769726	2.23978164772016e-175	-0.159862695783387	0.852260799934463	0.348583210853799	0.890880615194486	FALSE
I9_VTE	G6_ULLNLE	PGS002794	73	9803	3403	445894	0.238714355426683	1.26961582591227	0.0571249661188951	0.262190851531837	1.29977458272935	2.85309934801651e-172	0.169222877401525	1.184384081956	0.102117764626014	0.72909061257528	FALSE
I9_VTE	G6_RADLES	PGS002794	23	9853	896	448401	0.146076543893113	1.1572847677422	0.501823890326736	0.263105428087893	1.30096386985504	2.63436831797654e-174	0.0882859276782631	1.09230039629842	0.548806928112389	0.942375975053469	FALSE
I9_VTE	G6_SCIALE	PGS002794	62	9814	1374	447923	0.0434723419914858	1.04443110702809	0.736983808294644	0.263831891943686	1.30190931645899	7.20274967603512e-175	-0.0732570756012681	0.929361883048509	0.56073163050222	0.944941751698616	FALSE
I9_VTE	G6_FEMLAPOP	PGS002794	22	9854	997	448300	0.426174512503011	1.53138799816833	0.0519446291956879	0.264266559244075	1.3024753368733	3.83061621130309e-176	-0.465626062358347	0.627741976518697	0.0480532747292087	0.629869280001036	FALSE
I9_VTE	G6_PLANTAR	PGS002794	37	9839	1591	447706	0.194429314592953	1.21461762410943	0.258438121086152	0.263139216625009	1.30100782826368	2.7426889604832e-174	0.092821032132277	1.09726534245594	0.561198748757687	0.945071486390378	FALSE
I9_VTE	G6_MONOLOWOTHUNS	PGS002794	16	9860	663	448634	0.160408221190481	1.17399002078951	0.522012897931024	0.263963283213336	1.30208038721541	9.23854138912268e-176	-0.367381384297161	0.692545468704406	0.152875026571701	0.786196003620284	FALSE
I9_VTE	G6_MONOOTHUNS	PGS002794	22	9854	725	448572	0.265616380902934	1.30423463339429	0.222658006471023	0.263393061177	1.30133812393309	8.87905291348452e-175	0.0135244217376005	1.01361629041901	0.937903646282863	0.994905432339387	FALSE
I9_VTE	G6_DIABETNEUR	PGS002794	50	9826	1719	447578	0.295020428209336	1.34315379663295	0.0380386498694177	0.264754444873595	1.30311095091383	2.22147910929791e-176	-0.304927688210609	0.737176679029085	0.0393064193045525	0.596271998998188	FALSE
I9_VTE	G6_POLYOTHUNS	PGS002794	94	9782	3528	445769	0.351765744620689	1.42157547300899	0.000742418304967515	0.265143068540047	1.30361746908547	3.85862716130532e-176	-0.202781469898373	0.816456642284934	0.0503613669515929	0.636274597966454	FALSE
I9_VTE	G6_MYOPOTHUNS	PGS002794	24	9852	1288	448009	0.218743959482875	1.24451259024378	0.311188556903704	0.2631286336956	1.30099405986253	1.88880860804825e-174	0.126345572393077	1.13467421262229	0.498021584568925	0.931713281763926	FALSE
I9_VTE	G6_HEMIPLE	PGS002794	31	9845	1131	448166	0.42494356010555	1.52950409217772	0.020575679423586	0.263628075310267	1.30164399272471	4.52335073502775e-175	-0.084532667027388	0.918941635794925	0.638904643230864	0.95872957231973	FALSE
I9_VTE	G6_HCNP	PGS002794	33	9843	977	448320	0.0803227370849795	1.08363674100862	0.657137367654454	0.263420811437319	1.30137423690586	9.84496010437651e-175	-0.00299707071607016	0.997007416016897	0.985696170411792	0.999017559512757	FALSE
I9_VTE	G6_CERCYST	PGS002794	22	9854	1030	448267	0.673854880030945	1.96178520981576	0.00314408524866724	0.263168899129421	1.30104644600741	1.7235671266088e-174	0.0513373833117282	1.05267798936432	0.773087647439284	0.977017095170265	FALSE
I9_VTE	G6_SPINOTH	PGS002794	24	9852	638	448659	0.765261557542103	2.14955653385713	0.000339956356331752	0.263189150781854	1.30107279461464	1.55470689158873e-174	0.133442625671519	1.14275569941333	0.471734236365467	0.926306776940124	FALSE
I9_VTE	G6_POSTOPNEURO	PGS002794	34	9842	2062	447235	0.558079211618441	1.74731305632096	0.00122637073344877	0.263872358015056	1.30196200068026	2.3384302717294e-175	-0.126888725877315	0.880831680916689	0.462623955347118	0.924402338897664	FALSE
I9_VTE	G6_NEUROOTH	PGS002794	25	9851	1235	448062	0.291481908278882	1.33840941914146	0.16987917728918	0.263154728460043	1.30102800943901	1.87785706695185e-174	0.0943271650015503	1.0989192150178	0.595166029520679	0.951104368013747	FALSE
I9_VTE	G6_TIA	PGS002794	273	9603	11620	437677	0.0636177241327856	1.06568493525193	0.316885453174342	0.265194320232396	1.30368428339909	5.41883468145593e-173	-0.0673619383657636	0.934856779561541	0.247435992483518	0.847597357579057	FALSE
I9_VTE	G6_VASCSYND	PGS002794	11	9865	624	448673	-0.156940043480358	0.854755305434645	0.614177819808604	0.264015720092947	1.30214866603806	6.19999605974655e-176	-0.581204143437419	0.559224574374318	0.0686041258894563	0.673482180166327	FALSE
I9_VTE	H7_CONJUNCTIVITISATOPIC	PGS002794	11	9865	1090	448207	-0.00412844182695242	0.995880068473552	0.990122057725101	0.263237044442922	1.30113510924632	8.5372411732689e-175	0.133292396396777	1.14258403694809	0.597809500600491	0.951744925420286	FALSE
I9_VTE	H7_CATARACTSENILE	PGS002794	746	9130	32284	417013	-0.0652800862124213	0.93680504045304	0.115713209819147	0.272434114708908	1.31315693833517	1.04006100388704e-174	-0.126538904381264	0.881139868675284	0.000614416740447328	0.103878891444362	FALSE
I9_VTE	H7_CATARACTOTHER	PGS002794	225	9651	10609	438688	-0.0354223371073423	0.965197691363967	0.604725742881984	0.267310991386304	1.30644667682345	4.37598837449087e-177	-0.191045504033266	0.82609499664171	0.00480870829665662	0.303407131804015	FALSE
I9_VTE	H7_HORDEOLUM	PGS002794	19	9857	1042	448255	0.440625510138148	1.55367875643983	0.056848095260268	0.263700120960753	1.30173777389109	2.42321787576677e-175	-0.165805771542623	0.847210770651107	0.461267100900451	0.923958104178927	FALSE
I9_VTE	H7_CHALAZION	PGS002794	52	9824	3064	446233	0.256649057681977	1.292591422122	0.0719477577086764	0.263600258222747	1.30160778528344	1.36763886885881e-174	-0.0382001704666504	0.962520253478379	0.765348274862438	0.976381642163435	FALSE
I9_VTE	H7_EYELIDINFLAMMATION	PGS002794	34	9842	2346	446951	0.0489122570646164	1.05012820536627	0.78062026299979	0.26377124426111	1.30183036107028	3.48921584279648e-175	-0.106990595866315	0.898534122885585	0.514800599750092	0.934680992187494	FALSE
I9_VTE	H7_ENTROPION	PGS002794	17	9859	1269	448028	-0.583619022039637	0.557875744201878	0.0212902724263869	0.263153369109185	1.30102624088667	1.21664923961124e-174	0.117949691742232	1.12518750372046	0.6025517867859	0.952330682653451	FALSE
I9_VTE	H7_ECTROPION	PGS002794	13	9863	499	448798	0.00113301275038517	1.00113365485181	0.996802851207149	0.263457197802894	1.30142159004609	4.03173437613709e-175	-0.0330535080860687	0.967486789837573	0.902803558902258	0.991249499011541	FALSE
I9_VTE	H7_BLEPHAROCHALASIS	PGS002794	110	9766	6202	443095	-0.126484110682089	0.881188150910949	0.205100259650122	0.263040960434268	1.30088000247029	1.04470975196873e-172	0.031830879217349	1.03234289990164	0.711154646416415	0.969553111120319	FALSE
I9_VTE	H7_PTOSIS	PGS002794	34	9842	2003	447294	-0.0800331079932817	0.923085784362768	0.642093246572362	0.264273295300697	1.30248411045046	7.48114161847776e-176	-0.248995138923904	0.779583762991485	0.14192819360144	0.774210065398553	FALSE
I9_VTE	H7_EYELIDINOTH	PGS002794	14	9862	715	448582	0.362353403570728	1.43670658949166	0.183426718882532	0.263978223931758	1.30209984137716	7.71400194604671e-176	-0.458225688560831	0.632404733586095	0.104300405699256	0.731824373570997	FALSE
I9_VTE	H7_LACRIGLAND	PGS002794	129	9747	7366	441931	0.255669614807532	1.29132602245853	0.00475330160289454	0.264555721136756	1.3028520175651	1.20857077767362e-174	-0.0940930760704197	0.910198040641125	0.268404077952348	0.859543765134639	FALSE
I9_VTE	H7_STENOLACRI	PGS002794	35	9841	2232	447065	-0.176743786523824	0.837994462494376	0.304461719600022	0.263678678754955	1.30170986206109	5.275405627178e-175	-0.0705907441448488	0.93184317637688	0.655020360590789	0.961127455882409	FALSE
I9_VTE	H7_CONJUNCTIVITISACUNONATOPIC	PGS002794	98	9778	7604	441693	0.156699646087761	1.16964425390979	0.139073373405861	0.263251645670485	1.30115410755483	2.89601197933914e-173	0.0111037427940065	1.01116561814997	0.904192334586961	0.991271122401947	FALSE
I9_VTE	H7_CONJUNCTIVITISCHRON	PGS002794	13	9863	704	448593	0.374553590923011	1.45434203819832	0.191233874398891	0.26391478706137	1.30201724285822	8.86050741592488e-176	-0.44302713424466	0.642089784230119	0.147806085441094	0.781270019762619	FALSE
I9_VTE	H7_PTERYGIUM	PGS002794	18	9858	579	448718	0.150949995792714	1.16293850480982	0.541439628561161	0.263300655896205	1.30121787897405	7.96685909007192e-175	0.0731682184651545	1.07591150987561	0.747329120792236	0.9741117865973	FALSE
I9_VTE	H7_CONJUHAEMOR	PGS002794	24	9852	1211	448086	0.10976340584443	1.11601399683178	0.615078836104666	0.263048171562731	1.30088938331693	2.41751007417698e-174	0.159345212538556	1.17274272230213	0.393798743373729	0.906065392288788	FALSE
I9_VTE	H7_EPISCLERITIS	PGS002794	21	9855	1203	448094	0.333506140669209	1.39585361799053	0.141830405689639	0.263341577360494	1.30127112780452	8.52373366249972e-175	0.0345180467476987	1.03512070876982	0.862739399927987	0.987444450374401	FALSE
I9_VTE	H7_CORNULCER	PGS002794	83	9793	4475	444822	0.402791008662525	1.49599420916013	0.00051794551204471	0.262721633215907	1.3004646623959	8.27176858109381e-173	0.0784766893749259	1.08163814120723	0.426349961594691	0.916153779109277	FALSE
I9_VTE	H7_KERATITISOTH	PGS002794	57	9819	2771	446526	0.502090272501589	1.65217115177472	0.000204000758804398	0.263755847595358	1.30181031737765	1.18623196628828e-174	-0.0568927516138247	0.944695380988711	0.632109337364597	0.95727663502875	FALSE
I9_VTE	H7_KERATITISINOTH	PGS002794	20	9856	749	448548	0.553802479097935	1.73985622255695	0.0173103005178837	0.263295154744257	1.30121072079647	9.52794508054702e-175	0.0738293499613338	1.07662306405141	0.716578701980572	0.969868130885107	FALSE
I9_VTE	H7_CORNEALNAS	PGS002794	11	9865	689	448608	0.163578532067683	1.17771784017299	0.592332970967719	0.263503816837881	1.30148226247896	3.41499140803656e-175	-0.0744510277977647	0.928252931536187	0.790813413499885	0.979059633046874	FALSE
I9_VTE	H7_IRIDOACUTE	PGS002794	114	9762	5376	443921	0.307747515448899	1.36035747632641	0.00252701244175689	0.261262814050856	1.29856890274439	3.01822605049675e-170	0.182848584630152	1.20063260008772	0.0266931969047437	0.537970169508157	FALSE
I9_VTE	H7_IRIDOCHRONIC	PGS002794	19	9857	1226	448071	0.031130500429282	1.03162012197125	0.897759064434937	0.263184007301921	1.30106610259004	1.37173443820632e-174	0.112020384732483	1.11853566146288	0.573829983907928	0.947245599490224	FALSE
I9_VTE	H7_IRIDONAS	PGS002794	19	9857	771	448526	0.603435719506408	1.82838985612154	0.010387114199119	0.263438493044726	1.30139724749764	5.49527879991939e-175	0.000590600377213664	1.00059077481596	0.997881885772658	0.999751474137006	FALSE
I9_VTE	H7_CHORIORETINFLAM	PGS002794	15	9861	658	448639	0.267759029882816	1.30703214637496	0.326429636610438	0.263226837317826	1.30112182846527	9.36886997543602e-175	0.15053736948875	1.16245874478046	0.53595286596409	0.939336452440419	FALSE
I9_VTE	H7_RETINALDETACHBREAK	PGS002794	59	9817	2854	446443	0.0691092409926009	1.07155326029662	0.59750876041905	0.264990487813082	1.30341857735826	1.45528282331122e-176	-0.303735250901761	0.738056240310996	0.0243761549878144	0.52769471823582	FALSE
I9_VTE	H7_RETINALBREAK	PGS002794	57	9819	3439	445858	0.0362198431410658	1.03688377322157	0.788659364473773	0.263778658167259	1.30184001275418	9.10864906934985e-175	-0.0623121506608526	0.93958954751226	0.617045798418413	0.954674695074148	FALSE
I9_VTE	H7_RETINALDETACHOTH	PGS002794	19	9857	594	448703	0.329428083305992	1.3901728380119	0.151553129888444	0.263717953877276	1.30176098787913	1.98453297135289e-175	-0.178103996040967	0.836855389315891	0.47692300173193	0.92748216218328	FALSE
I9_VTE	H7_RETIVASCOCCLUSION	PGS002794	30	9846	1939	447358	-0.28337128794538	0.753240066977589	0.126902120723921	0.263627682522211	1.30164348145459	4.69061198612762e-175	-0.072371169568772	0.930185575150103	0.67751138400242	0.964429166940975	FALSE
I9_VTE	H7_RETVASCNAS	PGS002794	24	9852	1527	447770	-0.288606914104479	0.749306689411149	0.158884970667814	0.264076927065366	1.30222836905471	8.63701803243342e-176	-0.281284143838502	0.754813829307534	0.165190331506008	0.796386973076097	FALSE
I9_VTE	H7_PERIPHRETINADEGEN	PGS002794	19	9857	688	448609	0.530680921266176	1.70008954170488	0.0241131880560537	0.264170775810222	1.30235058728759	4.80486370580956e-176	-0.454612419025035	0.634693915569441	0.0621506536462575	0.661208873981357	FALSE
I9_VTE	H7_RETINASEPAR	PGS002794	13	9863	867	448430	0.0623696700986731	1.06435573250036	0.828618956576451	0.263371079021981	1.30130951803112	5.22112641157126e-175	0.0427264478103785	1.04365236240944	0.876889685824699	0.988647925219458	FALSE
I9_VTE	H7_GLAUCSUSP	PGS002794	142	9734	7560	441737	-0.0503957918811491	0.95085301011318	0.559825274657294	0.26418828773879	1.30237339415774	7.27235420637889e-174	-0.0547553899385919	0.946716696061991	0.492219129668801	0.930778689944762	FALSE
I9_VTE	H7_GLAUCOMA_POAG	PGS002794	117	9759	5012	444285	-0.0646210956585206	0.937422589582718	0.49635340220766	0.264301486603027	1.30252082969138	1.92591981488068e-174	-0.0745399353545974	0.928170406504525	0.396049410830607	0.906911995281771	FALSE
I9_VTE	H7_GLAUCCLOSEPRIM	PGS002794	25	9851	799	448498	0.155164183291587	1.16784968677127	0.441031301281626	0.263845523317824	1.30192706339293	1.93674748887523e-175	-0.1784202803758	0.836590746919059	0.359596400710525	0.894243822503053	FALSE
I9_VTE	H7_GLAUCNAS	PGS002794	26	9850	1108	448189	-0.00353921903321338	0.99646703662025	0.986343866276469	0.263232604900944	1.3011293328152	1.34773907132306e-174	0.0769868520699132	1.08002787616824	0.683548018713202	0.965498966173184	FALSE
I9_VTE	H7_VITRHAEMORR	PGS002794	35	9841	1695	447602	0.222348833707687	1.24900699762235	0.191214528195993	0.263756733063077	1.30181147008917	3.25360591440486e-175	-0.0966325787673551	0.907889522746531	0.575857673146517	0.947747274241733	FALSE
I9_VTE	H7_VITROPACIT	PGS002794	14	9862	675	448622	0.23438595005579	1.26413228999678	0.409881256051118	0.264191726683084	1.30237787295499	4.15060053874428e-176	-0.611962036610937	0.542285839931536	0.0384905956984873	0.593002311517058	FALSE
I9_VTE	H7_VITROTH	PGS002794	150	9726	8405	440892	0.0291450549036396	1.02957392839103	0.732796376951991	0.263307613123595	1.30122693187421	1.69507138092918e-172	0.0074499073335704	1.00747772693478	0.922162331357845	0.993423090071981	FALSE
I9_VTE	H7_OPTNEURITIS	PGS002794	13	9863	1215	448082	-0.127738677458604	0.880083334710715	0.6477772560518	0.263555272518264	1.30154923285728	3.11461712642814e-175	-0.106632257279238	0.898856160029343	0.685566098500181	0.96589145250968	FALSE
I9_VTE	H7_PARASTRA6	PGS002794	12	9864	586	448711	0.236028087899368	1.26620987484295	0.423668568503437	0.2635617296703	1.30155763718569	2.83138420993274e-175	-0.143966076661876	0.865917122360295	0.609869944321941	0.953522033851325	FALSE
I9_VTE	H7_CONVERSTRAB	PGS002794	25	9851	1927	447370	0.137768126322051	1.14770939581944	0.5067858471584	0.263329097477568	1.30125488819453	1.05769444440309e-174	0.0357183013596363	1.03636386307604	0.844808174873425	0.985576831572077	FALSE
I9_VTE	H7_DIVERGSTRAB	PGS002794	31	9845	2548	446749	-0.303763807864224	0.738035163967585	0.116792465560196	0.262872495076867	1.30066086771456	5.96455801551135e-174	0.163039401693803	1.17708306784139	0.301435886289336	0.874308608635698	FALSE
I9_VTE	H7_VERTISTRAB	PGS002794	11	9865	787	448510	-0.0957315032845717	0.908707968421843	0.765588551043029	0.263261117497463	1.30116643191978	7.00450143159539e-175	0.153331070338851	1.16571084734966	0.593555775853769	0.950798769937554	FALSE
I9_VTE	H7_INTERHETEROTRO	PGS002794	11	9865	1723	447574	-0.227771642973256	0.796306081163648	0.485285372169256	0.263081301630563	1.30093248258437	1.34936845885796e-174	0.262604258864492	1.30031203015735	0.299517045220684	0.872978763110356	FALSE
I9_VTE	H7_HETEROPHORIA	PGS002794	28	9848	2251	447046	0.1450718403251	1.15612262350983	0.446432880624137	0.263533917392941	1.30152143840707	5.8901153473665e-175	-0.028914935145524	0.971499101381489	0.872202862168365	0.988119125206466	FALSE
I9_VTE	H7_HYPERMETRO	PGS002794	22	9854	1617	447680	0.211941942502775	1.23607611950938	0.361028247106629	0.263108296148516	1.30096760110363	1.98204053760445e-174	0.116122837050419	1.12313382610658	0.537772802143884	0.939692253918327	FALSE
I9_VTE	H7_MYOPIA	PGS002794	37	9839	3248	446049	0.228079383976495	1.25618504243821	0.16665444001411	0.264307820894891	1.30252908026461	6.66497942594074e-176	-0.257943858716919	0.772638607812133	0.122192054621244	0.754805430423441	FALSE
I9_VTE	H7_ASTIGMATISM	PGS002794	22	9854	1375	447922	0.513507846319991	1.67114303821867	0.0200285942548811	0.263355713733896	1.30128952318911	7.92855527711438e-175	0.0500286704213832	1.05130123719342	0.810751131082414	0.981605350633286	FALSE
I9_VTE	H7_PRESBYOPIA	PGS002794	19	9857	994	448303	0.122116600875051	1.12988583977741	0.643605984782989	0.262635612466017	1.30035280026174	7.64524332284809e-174	0.413292677833426	1.5117874278592	0.0317439508919891	0.563515772658531	FALSE
I9_VTE	H7_AMBLYANOPSIA	PGS002794	15	9861	1127	448170	0.148369438559058	1.15994134427433	0.613037970845648	0.262881304003322	1.30067232519095	3.10293874426066e-174	0.307902804099777	1.36056874080669	0.138238064605512	0.770381987618547	FALSE
I9_VTE	H7_VISUDISTURBSUB	PGS002794	94	9782	5441	443856	0.257480820518686	1.29366699888034	0.016875887630924	0.263336346986697	1.30126432168791	2.00635746262452e-173	0.00131852268461433	1.00131939231782	0.988695894451714	0.999140895308213	FALSE
I9_VTE	H7_DIPLOPIA	PGS002794	58	9818	2779	446518	0.336997266416793	1.40073523470699	0.0122093697888236	0.263785151776621	1.30184846642212	9.37743317585694e-175	-0.0686030494728514	0.933697238137604	0.5778335798918	0.948133474328289	FALSE
I9_VTE	H7_VISFIELDDEF	PGS002794	37	9839	1658	447639	0.297484573200174	1.34646760350636	0.0830837304674047	0.263434979030502	1.30139267437723	9.92274605233928e-175	-0.0160039697479254	0.984123413325652	0.923982794735449	0.993650475708679	FALSE
I9_VTE	H7_VISDISTNAS	PGS002794	24	9852	1474	447823	0.259709445060824	1.29655331196285	0.217902146902725	0.26338792855919	1.301331444679	7.43298836509645e-175	0.0222265518882529	1.02247540196576	0.913048874768652	0.992525890918182	FALSE
I9_VTE	H7_OCUPAIN	PGS002794	32	9844	1567	447730	0.668089691124299	1.95050768724719	0.000185670613280371	0.263774917408018	1.30183514289323	2.94231523167928e-175	-0.116606782210582	0.889935062669515	0.513515106662623	0.934326272458959	FALSE
I9_VTE	H7_EYEADNEXOTH	PGS002794	17	9859	984	448313	-0.120062953136768	0.886864604051042	0.628946032051809	0.263254062592688	1.30115725234689	8.78051191439036e-175	0.0942383820343569	1.09882165404012	0.691140266258813	0.966810761550247	FALSE
I9_VTE	H8_NONSUPPNAS	PGS002794	90	9786	9681	439616	0.371259401556836	1.4495590424934	0.000599629042413699	0.264072946552605	1.30222318552839	1.14659362471475e-174	-0.0774893453553664	0.925436884545244	0.447142324634339	0.9205842961445	FALSE
I9_VTE	H8_EXT_INFNAS	PGS002794	25	9851	1326	447971	0.318956818451903	1.37569191911666	0.134742150016098	0.263157356033682	1.30103142799041	1.99534257945884e-174	0.0758759244523226	1.0788287095898	0.65726286295193	0.961658428641286	FALSE
I9_VTE	H8_EXT_OTH	PGS002794	16	9860	1341	447956	-0.241517904372111	0.785434740947222	0.385540447759522	0.262959753132881	1.30077436580515	2.24259309970846e-174	0.295665528281469	1.34402054478363	0.197577745304929	0.819689140176686	FALSE
I9_VTE	H8_EXT_NAS	PGS002794	38	9838	2338	446959	0.334733236140522	1.39756751498635	0.0411429071948216	0.263949527241729	1.30206247595776	2.51562828551899e-175	-0.1420676558716	0.867562558799232	0.35177153035867	0.891834674233603	FALSE
I9_VTE	H8_CERUMEN	PGS002794	30	9846	1221	448076	0.405177165727446	1.49956814860607	0.0283457027747952	0.263769531209418	1.30182813096949	3.09362954520174e-175	-0.120865373336288	0.886153251418541	0.48004571188202	0.928046593986551	FALSE
I9_VTE	H8_EXTDISNAS	PGS002794	17	9859	711	448586	0.29595417193997	1.34440854378481	0.229707735113106	0.263874395135513	1.30196465293639	1.13945086504739e-175	-0.300449360224944	0.740485401222943	0.254274427438261	0.851030771600225	FALSE
I9_VTE	H8_EXTDISINOTH	PGS002794	11	9865	553	448744	0.415628552938312	1.51532290208138	0.173578794970834	0.263506763196325	1.30148609711787	3.29809860181055e-175	-0.0793511265304162	0.923715526468151	0.780509962679306	0.978026530595167	FALSE
I9_VTE	H8_SUP_ACUTE	PGS002794	98	9778	11463	437834	0.171176802239446	1.18670054178859	0.13296089995939	0.260552840595858	1.29764728049634	1.73712786804195e-169	0.26211406286105	1.29967477859878	0.00186387774516882	0.192542267826425	FALSE
I9_VTE	H8_CHRON_SUPOTITIS	PGS002794	61	9815	2212	447085	0.286868301701487	1.33224874702843	0.0273448556521858	0.264189535009365	1.30237501857077	2.8480407721589e-175	-0.138802557640626	0.870399865296761	0.26438126722038	0.857081825286004	FALSE
I9_VTE	H8_SUP_OTINAS	PGS002794	13	9863	693	448604	0.318791365862905	1.37546432615542	0.327384302201539	0.262912003518881	1.30071225581416	2.51674557620646e-174	0.348355391231183	1.41673565571064	0.132717604254146	0.76493612421956	FALSE
I9_VTE	H8_OTIMEDNAS	PGS002794	37	9839	3916	445381	0.258136913259768	1.29451604290304	0.148071499743694	0.262831868842287	1.30060802783439	8.68749199400044e-174	0.145254604722638	1.15633394087465	0.3202018391581	0.88009173962117	FALSE
I9_VTE	H8_EUSTSALP	PGS002794	34	9842	2691	446606	0.264731319438003	1.30308081625391	0.159110026180927	0.262720054775923	1.3004626096921	1.09484785685436e-173	0.196755157809024	1.21744592208443	0.191884805407721	0.815478467673722	FALSE
I9_VTE	H8_MASTCHRON	PGS002794	19	9857	711	448586	-0.143098028897772	0.866669106113948	0.579908310422281	0.263118364602619	1.30098069990216	1.58643980091553e-174	0.165404495617633	1.17987027455659	0.429886248996149	0.916991844016847	FALSE
I9_VTE	H8_CHOLEASTOMA	PGS002794	39	9837	1360	447937	0.12798715932773	1.13653840868613	0.440400948560101	0.263335407155492	1.30126309871967	1.69462530451028e-174	0.0222560087401404	1.02250552131585	0.88278783930135	0.988929915250729	FALSE
I9_VTE	H8_PERFORATION	PGS002794	45	9831	2527	446770	0.161296586655169	1.17503341636954	0.300279456998639	0.263389028046956	1.30133287547778	1.76533283319228e-174	0.000757374043179552	1.00075766092332	0.995760876913614	0.999578857774239	FALSE
I9_VTE	H8_OTOSCLE	PGS002794	49	9827	2189	447108	-0.088674402605375	0.915143493408021	0.554905044091298	0.263238355643933	1.3011368152971	3.27739356871905e-174	0.0400748435962749	1.04088867512893	0.767134592250562	0.976528657485218	FALSE
I9_VTE	H8_MENIERE	PGS002794	59	9817	2291	447006	0.238561969538659	1.2694223691176	0.0705988489181701	0.264240798489657	1.30244178455818	1.86647643962824e-175	-0.156600558822088	0.855045531008192	0.224779288430497	0.833305498489473	FALSE
I9_VTE	H8_BPV	PGS002794	97	9779	5933	443364	0.0219059006125348	1.02214759648217	0.833596152713711	0.2642080627675	1.30239914888365	9.74600225748318e-175	-0.0843291355068236	0.919128688418275	0.390434226952276	0.905073999728901	FALSE
I9_VTE	H8_VESTIBNEUR	PGS002794	37	9839	2008	447289	0.0755563418501599	1.07848398978966	0.655976217494644	0.263425093073121	1.30137980892831	1.08350928737357e-174	-0.00148208577184935	0.998519011974883	0.992626220093282	0.999371457745173	FALSE
I9_VTE	H8_PERIPHVERTIGO	PGS002794	27	9849	2005	447292	-0.500719611406355	0.60609435033703	0.0310170913494806	0.262332853278353	1.29995916609544	3.10215867715354e-173	0.368896412985392	1.44613779481887	0.0181998417964763	0.482343847146278	FALSE
I9_VTE	H8_VESTIFUNCNAS	PGS002794	15	9861	642	448655	0.158276467318242	1.17149002864742	0.540809678559377	0.263740001902406	1.30178968945451	1.76318487301558e-175	-0.23573568370647	0.789989453423933	0.364496311003046	0.895336048793962	FALSE
I9_VTE	H8_HL_CON_NAS	PGS002794	44	9832	2033	447264	0.311856159109282	1.36595819825391	0.067946089747296	0.261946651041742	1.29945721589138	1.92153440963758e-172	0.335656412220737	1.39885831161128	0.00910557348640923	0.392470635528329	FALSE
I9_VTE	H8_HL_SEN_NAS	PGS002794	393	9483	22220	427077	-0.118006711614531	0.888690088049293	0.0293588612678009	0.264725546192739	1.30307329327047	5.02023507260799e-170	-0.0292769928405503	0.971147426323295	0.539701390378127	0.940234621003842	FALSE
I9_VTE	H8_HL_MIX_NAS	PGS002794	56	9820	2718	446579	0.0907151103233423	1.09495701886867	0.513367783431484	0.263503126394116	1.30148136387896	2.28693906782623e-174	-0.0177712132734593	0.982385763472598	0.884427921720399	0.989093761038644	FALSE
I9_VTE	H8_HL_PRESBY	PGS002794	44	9832	2029	447268	-0.185430172242203	0.83074684274497	0.223357802671094	0.264563143035658	1.30286168723695	4.38099261894641e-176	-0.243609214056437	0.783793870049711	0.101118075283582	0.728054651209027	FALSE
I9_VTE	H8_HL_IDIOP	PGS002794	32	9844	2319	446978	-0.248267602914696	0.780151144621512	0.171320858431826	0.26364237374998	1.30166260433592	5.58893221310395e-175	-0.0540197005416495	0.947413441759977	0.738097871952166	0.973280866916347	FALSE
I9_VTE	H8_HL_NAS	PGS002794	25	9851	1378	447919	-0.026204866399698	0.974135501531985	0.896170813492919	0.264120274369511	1.30228481836735	8.06385551638349e-176	-0.295273420339024	0.744328045214414	0.145521393922435	0.778720068693656	FALSE
I9_VTE	H8_OTALGIA	PGS002794	28	9848	1570	447727	0.490182896906668	1.63261479284591	0.0112535917449323	0.263529434941925	1.30151560441405	6.10035977962735e-175	-0.0401995653799329	0.960597717973954	0.82043322910382	0.982783532415026	FALSE
I9_VTE	H8_TINNITUS	PGS002794	108	9768	5752	443545	0.175191688725633	1.19147458696885	0.080479914447338	0.263316615063344	1.30123864549338	3.79060978167505e-173	0.00683606330993522	1.00685948252539	0.937497357145531	0.994905432339387	FALSE
I9_VTE	I9_ANGINA	PGS002794	735	9141	24021	425276	0.0095953117384146	1.00964149433605	0.809857372330028	0.27245573882212	1.31318533449649	9.01737038310676e-175	-0.127169842753912	0.88058409906709	0.000617230092130949	0.104058852211755	FALSE
I9_VTE	I9_MI_STRICT	PGS002794	444	9432	13875	435422	0.115325399625765	1.12223855416986	0.0201307514880059	0.272142152839519	1.31277360254309	5.09781141406813e-180	-0.215882656565909	0.805829855168266	9.17132650724431e-06	0.00491520011099061	TRUE
I9_VTE	I9_MI	PGS002794	481	9395	15256	434041	0.117786595839033	1.12500400521261	0.0139327483819127	0.272208711286887	1.3128609816237	1.81232125754853e-179	-0.200483504936623	0.818334988401901	1.74623943604162e-05	0.00822010395284886	TRUE
I9_VTE	I9_POSTAMI	PGS002794	138	9738	2490	446807	0.205641057554858	1.22831223146241	0.018166690513344	0.264928150094018	1.30333732774965	4.44169237910305e-175	-0.119809660018151	0.88708926920426	0.159260955265953	0.79214973423757	FALSE
I9_VTE	I9_CORATHER	PGS002794	608	9268	26758	422539	-0.0911637362389207	0.912868229051347	0.036845164037053	0.271436201404713	1.31184717517964	1.84918073668602e-176	-0.143728169820431	0.866123154475081	0.000550677010135556	0.0961220116037806	FALSE
I9_VTE	I9_SAH	PGS002794	89	9787	2406	446891	0.264260982587543	1.30246807343595	0.0141522803640799	0.264507830222063	1.30278962428432	3.20962189763271e-175	-0.128082906909263	0.879780436244151	0.207941004559625	0.825389432364761	FALSE
I9_VTE	I9_ICH	PGS002794	59	9817	1453	447844	0.644451887671802	1.90494262053659	1.03159566438484e-06	0.263899996151058	1.30199798498037	5.29445205718504e-175	-0.0617318840838859	0.940134918137619	0.637594484271947	0.958480385644685	FALSE
I9_VTE	I9_STR	PGS002794	334	9542	13141	436156	0.13570039966249	1.14533869832614	0.0172298361574125	0.267653575710178	1.30689432164857	7.20923172711552e-176	-0.143386110767325	0.86641947041706	0.010293118382255	0.408157756299582	FALSE
I9_VTE	I9_STR_SAH	PGS002794	399	9477	15012	434285	0.141864734542565	1.15242075527314	0.00669783823411592	0.268399038096297	1.30786892542809	1.09968610780885e-175	-0.13830560433593	0.870832520882134	0.0064581720011455	0.343725867252401	FALSE
I9_VTE	I9_STR_EMBOLIC	PGS002794	20	9856	690	448607	0.147826695877812	1.15931196540989	0.510889413943469	0.264065690280325	1.30221373627667	7.32364708047072e-176	-0.378707797261058	0.684745667996164	0.116129005089807	0.747053878274247	FALSE
I9_VTE	I9_ANEURYSM	PGS002794	56	9820	1944	447353	0.346441704974686	1.41402706068437	0.0113505564472441	0.263518403906672	1.30150124742872	1.86235752442372e-174	-0.00777895236114728	0.992251225387649	0.950923713690027	0.995778966454887	FALSE
I9_VTE	I9_CEREBDOTH	PGS002794	35	9841	1080	448217	0.329403168429467	1.39013820245876	0.0576077941499695	0.263546535445582	1.30153786117671	6.77286146721983e-175	-0.0426388711275449	0.958257381997315	0.799625758917645	0.980373000581854	FALSE
I9_VTE	I9_SEQULAE	PGS002794	123	9753	4883	444414	0.180837964366511	1.19822100906211	0.0503146886448555	0.264764416991945	1.30312394575525	5.37331544671697e-175	-0.114428886716259	0.89187536034859	0.184244117803718	0.811088174874628	FALSE
I9_VTE	I9_PAROXTAC	PGS002794	137	9739	7330	441967	0.0995790398057357	1.10470578301982	0.268317629942833	0.262775439378238	1.30053463729116	6.73982881988958e-172	0.0429129563034009	1.04384703059186	0.578797718221724	0.948164616436703	FALSE
I9_VTE	I9_OTHARR	PGS002794	379	9497	20716	428581	-0.0158930137557582	0.984232613773503	0.770102439309802	0.264001055736506	1.30212957100589	1.78945335034532e-169	-0.015455564227781	0.984663260051956	0.752240760388934	0.974749351800931	FALSE
I9_VTE	I9_HYPTENS	PGS002794	2653	7223	90024	359273	0.197142048521577	1.21791703173282	1.92197834537438e-15	0.285186352304149	1.33000985543026	1.85634498518281e-154	-0.0836360337330603	0.919765958963695	0.000103643370413779	0.0316938678605666	TRUE
I9_VTE	I9_HYPTENSESS	PGS002794	1617	8259	63657	385640	0.263759035961456	1.30181446803214	1.11040876082603e-18	0.273234111120991	1.31420787949287	9.57248442413581e-160	-0.0620400376408362	0.939845256850952	0.0164402731816558	0.468135140324597	FALSE
I9_VTE	I9_HYPTENSHD	PGS002794	155	9721	4655	444642	0.229223618529919	1.2576232354274	0.00513573850641358	0.265486200433527	1.30406485856842	1.336581851437e-175	-0.141958362116669	0.867657383150681	0.0743700294030717	0.684713299024246	FALSE
I9_VTE	I9_HYPTENSRD	PGS002794	19	9857	607	448690	0.202034420763407	1.2238901346191	0.411306419515861	0.263186522329283	1.301069374811	1.32684647370928e-174	0.107812258624177	1.11383861216211	0.598585328252478	0.951810166470103	FALSE
I9_VTE	I9_HYPTENSEC	PGS002794	62	9814	1864	447433	0.845411108909369	2.32893506374397	6.5646704844779e-11	0.263716982584597	1.30175972348882	1.36579735947011e-174	-0.0225050296928042	0.977746319417342	0.846102394366832	0.985733025214131	FALSE
I9_VTE	I9_STEMI	PGS002794	86	9790	3148	446149	0.119137235800206	1.12652450717274	0.273625826100189	0.265049117600746	1.30349499875295	3.13189691496826e-176	-0.21426101728069	0.807137680642592	0.0512019561350932	0.639078466259144	FALSE
I9_VTE	I9_NSTEMI	PGS002794	150	9726	6958	442339	-0.0486452050175772	0.9525190187228	0.557970241340127	0.267069861764954	1.30613169180858	5.96136802647899e-178	-0.260383024202854	0.770756310936875	0.0016830132204035	0.181809357635326	FALSE
I9_VTE	I9_NCMI	PGS002794	95	9781	3118	446179	0.140559667723459	1.15091775015816	0.183665253307243	0.264089499923404	1.30224474189006	1.15587701410828e-174	-0.0806302253128221	0.922534758383453	0.425532516661095	0.916060920913854	FALSE
I9_VTE	I9_IHD	PGS002794	1303	8573	42819	406478	0.041741103018316	1.04262451146637	0.187271803390339	0.28252251549897	1.32647164093139	9.00116818655595e-178	-0.153751192040269	0.857485343651025	1.02845235293952e-07	0.000123921601013409	TRUE
I9_VTE	I9_UAP	PGS002794	207	9669	8245	441052	-0.0707089929735042	0.931732993527407	0.327881840188019	0.264540058477829	1.30283161159813	2.15125889981896e-173	-0.0561990050357639	0.945350987562696	0.407572502926947	0.910514453195144	FALSE
I9_VTE	I9_PERICARD	PGS002794	18	9858	768	448529	0.205100679549435	1.22764865785517	0.384924252611811	0.26367570049098	1.30170598523127	2.26079321103855e-175	-0.156379819931573	0.855234293642908	0.522877976341304	0.936322179581737	FALSE
I9_VTE	I9_PERICAOTH	PGS002794	16	9860	632	448665	0.454283289472846	1.57504412770068	0.0711559934848915	0.263972632720478	1.30209256108219	8.59700151927517e-176	-0.389811581213993	0.677184456751584	0.127058598119564	0.759205880638597	FALSE
I9_VTE	I9_ENDOCARD	PGS002794	12	9864	579	448718	0.146483353468722	1.15775565804227	0.630368652587588	0.263958817848551	1.30207457296448	7.31619475496733e-176	-0.540547536045944	0.58242926403688	0.083946743580528	0.702230725588684	FALSE
I9_VTE	I9_NONRHEVALV	PGS002794	242	9634	13631	435666	-0.15121186526931	0.859665546091546	0.0246119225196811	0.264441801972597	1.30270360620585	1.2258543539301e-172	-0.044570497866473	0.956408172981242	0.47378608918989	0.926888958089499	FALSE
I9_VTE	I9_CAVS_RHEU	PGS002794	85	9791	5436	443861	-0.403609261469918	0.667905046524947	0.000260617987784576	0.264230374541179	1.30242820804288	4.15069105481241e-175	-0.110666752271463	0.895237034933097	0.305501935711808	0.875259791195508	FALSE
I9_VTE	I9_CAVS_DX	PGS002794	84	9792	5372	443925	-0.399648364057227	0.670555796103656	0.00033038384167825	0.264144985346465	1.30231699949509	5.45282035050338e-175	-0.100005683658989	0.90483227526325	0.354865956190862	0.892449022655568	FALSE
I9_VTE	I9_AORTVALV_EARLY	PGS002794	31	9845	2413	446884	-0.050964321249955	0.950312575892433	0.789519123019525	0.262943381802827	1.300753070573	4.36104986859876e-174	0.15567130278925	1.16844207631122	0.345895674334789	0.889735505021831	FALSE
I9_VTE	I9_MYOCARD	PGS002794	26	9850	1335	447962	0.240955499818792	1.27246440915151	0.227691454317011	0.263487684157929	1.30146126625152	5.61485510689634e-175	-0.0179575833810099	0.982202693192147	0.928470871294533	0.994073038837966	FALSE
I9_VTE	I9_CARDMPRI	PGS002794	53	9823	2775	446522	0.110744107954126	1.1171090109665	0.423491325981518	0.263978635086322	1.30210037674156	2.89738887252786e-175	-0.116777814501287	0.889782868052636	0.408223639446463	0.910715391293125	FALSE
I9_VTE	I9_CARDMYOOTH	PGS002794	32	9844	1698	447599	0.000365545525805357	1.00036561234571	0.998461479394947	0.262847499638249	1.30062835753199	7.36648578901314e-174	0.1522055283971	1.16439952900934	0.296955134442526	0.871870462269809	FALSE
I9_VTE	I9_AVBLOCK	PGS002794	52	9824	3093	446204	-0.277878518028326	0.757388825013626	0.0576797526886727	0.263018782566916	1.30085115204608	7.81766928426448e-174	0.077215069610803	1.08027438560205	0.54726357089352	0.941906035269789	FALSE
I9_VTE	I9_LBBB	PGS002794	22	9854	1202	448095	0.00358615142961633	1.00359258936416	0.986627542261366	0.263845795259987	1.30192741744184	1.69906158152853e-175	-0.20111400330378	0.81781919214936	0.338291795145906	0.885889382808465	FALSE
I9_VTE	I9_RBBB	PGS002794	15	9861	603	448694	0.266229050045975	1.30503394254048	0.311017545241639	0.264040092291142	1.30218040265017	6.82025214572625e-176	-0.419478954694914	0.657389260181468	0.0930798918242842	0.714397129526109	FALSE
I9_VTE	I9_CARDARR	PGS002794	20	9856	933	448364	0.000901615984329613	1.0009020225622	0.996793076620144	0.263881656434889	1.30197410692584	1.24531904408649e-175	-0.272282907717722	0.761638757124901	0.248702062024653	0.848753364025054	FALSE
I9_VTE	I9_HEARTFAIL	PGS002794	493	9383	14703	434594	0.263864543733042	1.30195182682177	3.11321940419225e-08	0.271650428514896	1.3121282385136	1.5989667754461e-178	-0.180551419610005	0.834809754001337	9.23236340665374e-05	0.0292861812966939	TRUE
I9_VTE	I9_HEARTFAIL_NS	PGS002794	921	8955	28065	421232	0.369929003879248	1.44763183477034	7.11046331740658e-24	0.274499111272797	1.31587140461787	8.04496730913379e-175	-0.128054076419239	0.879805801110881	0.000168878539106114	0.0445544081742031	TRUE
I9_VTE	I9_OTHILLHEART	PGS002794	20	9856	1009	448288	0.182226468778604	1.19988589980645	0.42095857873665	0.263593392753796	1.30159884916628	3.41513075920406e-175	-0.093260950881725	0.910955754570144	0.670310179999309	0.963508225668297	FALSE
I9_VTE	I9_ATHSCLE	PGS002794	243	9633	7510	441787	0.334239841115448	1.39687813221025	5.63987736857764e-07	0.265585213646352	1.30419398461229	4.27767699460683e-174	-0.101410806743342	0.903561767364836	0.103466638318295	0.731285450310794	FALSE
I9_VTE	I9_ABAORTANEUR	PGS002794	39	9837	1233	448064	0.288701913475977	1.33469381498518	0.0740214609222977	0.264442194645268	1.30270411774206	4.34679810249315e-176	-0.283071960247206	0.753465566340429	0.0864945735257833	0.706474047193306	FALSE
I9_VTE	I9_THAORTANEUR	PGS002794	39	9837	2174	447123	0.0923892435110103	1.09679165803969	0.569175856609885	0.263631657419313	1.30164865536378	5.36930778903904e-175	-0.0593120235009761	0.942412668376157	0.718899970939145	0.970103170333181	FALSE
I9_VTE	I9_OTHANEUR	PGS002794	27	9849	751	448546	0.523929150666166	1.6886495905416	0.0139076881581259	0.264989185414193	1.30341687978846	4.33611108823212e-177	-0.684147348628966	0.504520226092706	0.00128546695109188	0.158103974172694	FALSE
I9_VTE	I9_ARTOTH	PGS002794	49	9827	1881	447416	0.366415451838804	1.44255443006969	0.0106293832879073	0.264474192973969	1.30274580276354	5.87289250525198e-176	-0.226680143477917	0.797175723370048	0.118148229440222	0.749916381578581	FALSE
I9_VTE	I9_THROMBOTH	PGS002794	116	9760	1681	447616	1.19324690495915	3.29777139327361	9.55721069913976e-32	0.261872131113086	1.29936038404036	1.22419987534063e-170	-0.0750237791607932	0.92772142562931	0.313727843614328	0.877850150798407	FALSE
I9_VTE	I9_VARICVE	PGS002794	979	8897	27217	422080	0.210549646481513	1.23435633314988	2.63317442736296e-09	0.268468821156013	1.30796019570794	1.01684891580068e-164	-0.0541856171100627	0.947256263212475	0.086814923551914	0.707012024805622	FALSE
I9_VTE	I9_VARICVEOES	PGS002794	19	9857	579	448718	0.85001777394524	2.33968843705058	0.000335207098435922	0.263371611156791	1.3013102105034	6.9166644568144e-175	0.0546279279499857	1.05614757856648	0.802608275142324	0.980665566402237	FALSE
I9_VTE	I9_VARICVESOTH	PGS002794	39	9837	1811	447486	0.144996056354109	1.15603501126631	0.386139975089218	0.263219052282714	1.30111169922558	2.77078320040399e-174	0.0459959406838758	1.04707016055952	0.74775957597295	0.974185322754771	FALSE
I9_VTE	I9_VEINSOTH	PGS002794	213	9663	8820	440477	0.547531311633641	1.72897943355059	7.00077956014556e-14	0.262507068220392	1.30018565813479	3.50196614111131e-170	0.0257747169048189	1.02610975725057	0.680348555797741	0.964850979482911	FALSE
I9_VTE	I9_LYMPHADE	PGS002794	34	9842	1980	447317	-0.0209217762925679	0.979295565703229	0.914491222748466	0.262508624167792	1.30018768115686	1.99538776776212e-173	0.280027483067708	1.32316617650335	0.0790660360007415	0.693704802953617	FALSE
I9_VTE	I9_HYPOTE	PGS002794	35	9841	1879	447418	-0.0764120907014239	0.926434352903304	0.658685082256409	0.263615481622537	1.30162760032995	5.53435675570347e-175	-0.0591133762971336	0.942599894612964	0.71905726524591	0.970108751922841	FALSE
I9_VTE	I9_OTHOTH	PGS002794	14	9862	595	448702	0.0961208485709639	1.10089209719211	0.722739943674166	0.263503918951351	1.30148239537784	3.55416738523206e-175	-0.0664313471385182	0.935727153997928	0.802801686221772	0.980665566402237	FALSE
I9_VTE	I9_TIA	PGS002794	273	9603	11620	437677	0.0636177241327856	1.06568493525193	0.316885453174342	0.265194320232396	1.30368428339909	5.41883468145593e-173	-0.0673619383657636	0.934856779561541	0.247435992483518	0.847597357579057	FALSE
I9_VTE	I9_VASCSYND	PGS002794	11	9865	624	448673	-0.156940043480358	0.854755305434645	0.614177819808604	0.264015720092947	1.30214866603806	6.19999605974655e-176	-0.581204143437419	0.559224574374318	0.0686041258894563	0.673482180166327	FALSE
I9_VTE	I9_HYPERTROCARDMYOP	PGS002794	21	9855	747	448550	0.571396238630111	1.77073769860444	0.0115091668254572	0.263391117005558	1.30133559391113	6.73589695452894e-175	0.0218210477178898	1.02206086797948	0.920344431615635	0.993101290319531	FALSE
I9_VTE	J10_ASTHMA	PGS002794	813	9063	37627	411670	0.412955985638688	1.51127850651187	2.87615087018206e-28	0.272642143228557	1.31343014084509	1.36885963773882e-173	-0.1119023337591	0.894131579706332	0.00147584481547846	0.170000681550089	FALSE
I9_VTE	J10_ASTHMA_MAIN	PGS002794	664	9212	31843	417454	0.371754453480092	1.45027682714093	1.54664320169824e-19	0.268534435815937	1.30804601988701	1.20916792530426e-170	-0.0747209418744096	0.928002416813524	0.0505560456195456	0.63706252944541	FALSE
I9_VTE	J10_NASALPOLYP	PGS002794	104	9772	5657	443640	0.0111544681055371	1.01121691114187	0.912850463289432	0.263004344731611	1.30083237070697	6.56159762352376e-173	0.0404433933761955	1.04127236512116	0.658394909655175	0.961913107758878	FALSE
I9_VTE	J10_CHRONSINUSITIS	PGS002794	318	9558	15951	433346	0.258282286282378	1.29470424429238	9.43709345166421e-06	0.264330322882898	1.30255839008811	4.08498495122621e-171	-0.0233970795214511	0.976874509887228	0.665095078983142	0.962683039201048	FALSE
I9_VTE	J10_SINUSITIS	PGS002794	342	9534	20183	429114	0.345839593444457	1.41317591495512	8.34929944835096e-10	0.264962879731007	1.30338259296793	1.37953355791287e-171	-0.0412225378747908	0.959615555378155	0.432934479843762	0.917722880043767	FALSE
I9_VTE	J10_PHARYNGITIS	PGS002794	49	9827	4720	444577	0.159163717026656	1.17252989407568	0.295684960474535	0.262735384555389	1.30048254564992	1.88523207854605e-173	0.13941728682512	1.14960371441239	0.274019629951123	0.861615894590168	FALSE
I9_VTE	J10_TONSILLITIS	PGS002794	180	9696	14934	434363	0.270782221656087	1.31098953416428	0.000658721932755928	0.262274915859423	1.29988385199842	1.43184371074423e-170	0.0654380718545132	1.06762661912964	0.345105125922827	0.889351231984645	FALSE
I9_VTE	J10_BRONCHITIS	PGS002794	234	9642	10414	438883	0.539723820991443	1.71553300254904	7.32819743486959e-16	0.266986652597605	1.30602301419961	2.67596883941127e-176	-0.158526833015337	0.853400064186691	0.0147699205560036	0.456979448474609	FALSE
I9_VTE	J10_BRONCHIOLITIS	PGS002794	11	9865	2361	446936	0.110994853365117	1.11738915604565	0.753503242283088	0.262903424078344	1.30070109647858	2.34256643999968e-174	0.478347536306629	1.6134061031583	0.0533891216959846	0.646048608575211	FALSE
I9_VTE	J10_ACUTELOWERNAS	PGS002794	84	9792	3870	445427	0.513006444470496	1.67030533403929	6.24636185208384e-06	0.262996473551166	1.30082213166095	2.82447489821839e-173	0.0820410487136464	1.08550036730877	0.431398346165437	0.917470828383225	FALSE
I9_VTE	J10_ACUTEUPPERINFEC	PGS002794	525	9351	34245	415052	0.413730260486012	1.5124491045706	1.53911809754044e-18	0.262237780238987	1.29983558090137	1.49792852732164e-164	0.0252424991636683	1.02556378873335	0.544400149996912	0.941278312098041	FALSE
I9_VTE	J10_PNEUMONAS	PGS002794	694	9182	29422	419875	0.484000479669945	1.62255242394171	2.04236537544874e-32	0.266705955128508	1.3056564682916	1.59701858924221e-167	-0.0477684239497723	0.953354535594303	0.196030964436935	0.818054729755033	FALSE
I9_VTE	J10_BRONCHIECTASIS	PGS002794	58	9818	1560	447737	0.490412162321306	1.63298913786388	0.000376850943613954	0.263014087239018	1.30084504413771	1.61537355974537e-173	0.0364746484946329	1.03714801042111	0.732522480721253	0.972287624091981	FALSE
I9_VTE	J10_EMPHYSEMA	PGS002794	38	9838	887	448410	0.785994369763651	2.1945880881585	4.2642939991141e-06	0.263047448169368	1.30088844226252	4.56347816850886e-174	0.0963945352626128	1.10119343794265	0.502354699681738	0.932587003631226	FALSE
I9_VTE	J10_BRONCHNAS	PGS002794	40	9836	883	448414	0.506672650710507	1.65975939768608	0.00141966996512826	0.264435286432994	1.30269511841656	4.40686329989516e-176	-0.281883354167203	0.754361672546796	0.0847975093467222	0.703622816349049	FALSE
I9_VTE	J10_COPDNAS	PGS002794	269	9607	8556	440741	0.506120862037259	1.65884381387774	8.22377149095033e-16	0.266986690684052	1.30602306394139	1.34819676043458e-175	-0.131265691047282	0.87698473644129	0.0272815326022501	0.540480597970365	FALSE
I9_VTE	J10_OTHERINSTPULM	PGS002794	100	9776	2466	446831	0.793744346769829	2.21166217179882	1.18306022342167e-14	0.263968031051871	1.30208656929752	2.57177740974704e-174	-0.0623663045542577	0.939538666457775	0.51304888209548	0.93426746937076	FALSE
I9_VTE	J10_PNEUMONISOLLIQ	PGS002794	27	9849	747	448550	0.954906913464697	2.59842869293709	1.63084515995104e-06	0.263424350208006	1.30137884217901	8.441731969994e-175	-0.0329874651191331	0.967550687645622	0.851193640117743	0.986228141707947	FALSE
I9_VTE	J10_COLD	PGS002794	98	9778	4541	444756	0.430319205878893	1.53774830351293	7.39647670125927e-05	0.261974730423636	1.29949370435908	2.11797064922532e-171	0.126304453014684	1.13462755648323	0.141995623587791	0.774210065398553	FALSE
I9_VTE	J10_LARYNGITIS	PGS002794	67	9809	4839	444458	0.602510633606659	1.82669922055853	5.37175095043552e-06	0.262347257839661	1.29997789157182	1.6205074634238e-172	0.128181056488524	1.1367588016228	0.218989131766924	0.82998141288094	FALSE
I9_VTE	J10_INFLUENZA	PGS002794	105	9771	6166	443131	0.219033144602281	1.24487253680887	0.0324008572889405	0.262893119487866	1.3006876933555	1.09523349153698e-172	0.048664097645544	1.04986763849327	0.587072218841238	0.949288128812606	FALSE
I9_VTE	J10_VIRALPNEUMO	PGS002794	44	9832	2439	446858	0.453096191490988	1.57317550533371	0.00357957328455845	0.263496179091009	1.30147232212485	1.58475668776775e-174	-0.0293011138297971	0.971124001569183	0.823677997109093	0.983066205570407	FALSE
I9_VTE	J10_PNEUMOPNEUMO	PGS002794	20	9856	953	448344	0.270206112179554	1.31023447818834	0.228859647914574	0.2639479282375	1.30206039395602	1.07789901292239e-175	-0.278633134271746	0.756817502695348	0.217959282290301	0.829715866266463	FALSE
I9_VTE	J10_PNEUMOBACTEROTH	PGS002794	239	9637	8684	440613	0.611823789466896	1.84379102087174	5.55864057550403e-20	0.265481304486543	1.30405847395164	1.17182593363513e-173	-0.0893259681086374	0.914547411691411	0.130275017802157	0.761814625631765	FALSE
I9_VTE	J10_PNEUMONONBACT	PGS002794	17	9859	582	448715	0.689621210482251	1.99296047771031	0.00451241476030272	0.263743039771617	1.30179364412733	1.84528986195375e-175	-0.194266822708352	0.823438162953095	0.43473651025267	0.918319813933662	FALSE
I9_VTE	J10_VASOALLERRHIN	PGS002794	184	9692	14719	434578	0.0687283075771555	1.07114514759016	0.380541390823586	0.261782171995705	1.29924349998452	8.39796462398481e-170	0.0877355880297516	1.09169942546646	0.193122271129035	0.816534215278798	FALSE
I9_VTE	J10_CHRONRHINITIS	PGS002794	167	9709	9450	439847	0.351861456299324	1.42171154089536	1.292228950637e-05	0.263627099161812	1.30164272212755	1.3990257337655e-172	-0.0160468201218699	0.984081244172872	0.823099731486306	0.982962983109348	FALSE
I9_VTE	J10_SEPTDEV	PGS002794	245	9631	11671	437626	0.130376521667488	1.13925725762166	0.0528372366040205	0.26232722564091	1.29995185041715	2.38002130274488e-169	0.0426093969393799	1.04353020914061	0.464913682853438	0.92488149133115	FALSE
I9_VTE	J10_CHRONTONSADEN	PGS002794	694	9182	50956	398341	0.206518210589203	1.2293901219317	7.99844176543624e-07	0.260670090597947	1.29779943856278	1.39840568247401e-159	0.0368222471648431	1.03750858435422	0.312115885993288	0.877332537375765	FALSE
I9_VTE	J10_PERITONSABSC	PGS002794	116	9760	7967	441330	0.226263388279965	1.25390588590268	0.0156819883927662	0.265898498629027	1.30460263301052	8.16596844543647e-177	-0.230963275972151	0.793768615880745	0.013788815570223	0.446431913130896	FALSE
I9_VTE	J10_CHRONLARYNGITIS	PGS002794	87	9789	3520	445777	0.35819796319529	1.43074882805629	0.00126882131060772	0.26340016330297	1.30134736623319	8.92806173711783e-174	0.00264461630157948	1.00264811638405	0.979359441971561	0.998386694519572	FALSE
I9_VTE	J10_VOCALLARYNX	PGS002794	327	9549	17787	431510	0.263438176647407	1.3013968357391	7.13483397378508e-06	0.26182260476598	1.29929603306051	1.89124432282694e-167	0.0539893033988839	1.05547331211769	0.299518572056869	0.872978763110356	FALSE
I9_VTE	J10_BRONCH	PGS002794	86	9790	2748	446549	0.352645033472649	1.42282599818048	0.0014842122778418	0.263747629941431	1.30179961959494	3.71103433574738e-174	-0.0447939253730167	0.956194508958014	0.650156171499574	0.960285886928935	FALSE
I9_VTE	J10_SIMPLBRONCH	PGS002794	43	9833	1065	448232	0.353206423954641	1.42362498340375	0.0215233070079881	0.264085855026058	1.3022399953503	2.147412811789e-175	-0.150547907721052	0.860236517049114	0.293009956746309	0.870495337937289	FALSE
I9_VTE	J10_PYOTHORAX	PGS002794	19	9857	623	448674	0.701755774375309	2.01729150863156	0.00267089982575909	0.2635801646073	1.3015816315399	3.490961196414e-175	-0.113410416842194	0.892784171254232	0.622452462422498	0.955403692729249	FALSE
I9_VTE	J10_PLEUREFFUSION	PGS002794	90	9786	2162	447135	0.820053876286645	2.27062216692778	2.26590202901745e-14	0.264729356552685	1.30307825845822	2.02108530577128e-175	-0.185633486272717	0.830577957424994	0.0549739964366897	0.649272568946481	FALSE
I9_VTE	J10_PLEURPLAGUE	PGS002794	29	9847	1732	447565	-0.328202484795735	0.72021717191288	0.0956199641808848	0.263045373112708	1.3008857428481	3.22347803148376e-174	0.116555330686108	1.12361967939505	0.475362748129067	0.92712132031077	FALSE
I9_VTE	J10_PNEUMOTHORAX	PGS002794	26	9850	1419	447878	-0.0082581435781475	0.991775861219648	0.968092302241871	0.263231874614542	1.30112838261849	1.40091394852415e-174	0.0741480858141759	1.07696627711617	0.68813964710042	0.966415980825105	FALSE
I9_VTE	J10_PLEUROTH	PGS002794	59	9817	1550	447747	0.421678148609777	1.52451777754757	0.00141083936466204	0.264248677960228	1.30245204715032	2.46912350927089e-175	-0.150514877374243	0.860264931428876	0.216145671728174	0.828865867997898	FALSE
I9_VTE	J10_RESPDISOTH	PGS002794	88	9788	3138	446159	0.211370458810767	1.23536992397384	0.0491041572957529	0.265541214476074	1.30413660242148	5.88747182707275e-177	-0.286765687187786	0.750687603954943	0.011767375519651	0.426663544346782	FALSE
I9_VTE	K11_REFLUX	PGS002794	439	9437	20790	428507	0.326362661129651	1.38591789629357	1.32932317951437e-10	0.264462675499176	1.302730798508	1.46161236029351e-168	-0.0263140905006719	0.974029108268064	0.55066540318525	0.942592569002117	FALSE
I9_VTE	K11_CROHN	PGS002794	75	9801	3853	445444	0.580829883482897	1.78752124974196	2.35806353979328e-06	0.26247777475813	1.30014757175313	1.31616265321652e-172	0.122023636887642	1.12978080596669	0.230445890259748	0.837231216417581	FALSE
I9_VTE	K11_ULCER	PGS002794	163	9713	8102	441195	0.403505891774339	1.49706405251654	7.21626320527997e-07	0.263284480833966	1.3011968318641	2.49348561262795e-172	0.0162660085656256	1.01639902029429	0.828215494033855	0.983580981830107	FALSE
I9_VTE	K11_OTHENTERCOL	PGS002794	139	9737	6515	442782	0.395047531919229	1.48445474822723	5.38514598534792e-06	0.264385844578594	1.30263071234638	3.02920210906497e-174	-0.068408193415861	0.933879192426722	0.401571462157359	0.908835668740014	FALSE
I9_VTE	K11_HEPFAIL	PGS002794	19	9857	531	448766	0.785315631066831	2.19309904169338	0.0008716915843484	0.263554544989981	1.30154828594374	4.10914509805238e-175	-0.134821553341849	0.873871837284436	0.512773799216617	0.93426746937076	FALSE
I9_VTE	K11_TOOTH_DEV	PGS002794	18	9858	1584	447713	0.346086471409415	1.41352484001831	0.159972271751298	0.263295778709085	1.30121153270645	8.48050338191946e-175	0.0804303984379472	1.0837534130867	0.71445945629835	0.969700876874626	FALSE
I9_VTE	K11_CARIES_DENTIN	PGS002794	107	9769	5173	444124	0.633938489828269	1.88502011103712	2.90709771642973e-10	0.263274020079248	1.30118322043439	2.60003015184324e-173	0.0357851367597571	1.03643313118425	0.707370648725821	0.969519613162702	FALSE
I9_VTE	K11_CARIES_1	PGS002794	1573	8303	137428	311869	0.2972288276464	1.3461232944331	2.09021196968615e-21	0.259208648755556	1.2959041654133	5.9739834342823e-143	0.0282334968896339	1.02863583965171	0.268231389753129	0.859527665022968	FALSE
I9_VTE	K11_CARIES_2	PGS002794	149	9727	18544	430753	0.204400133939585	1.22678893515012	0.0201052522959245	0.261718957541325	1.29916137161144	2.61336011842873e-170	0.115280384785789	1.12218803791793	0.121261955826497	0.754023703174731	FALSE
I9_VTE	K11_CARIES_3	PGS002794	1488	8388	128041	321256	0.295442009265155	1.34372016420519	1.5677154649923e-20	0.259169680395358	1.29585366713692	2.55143177773212e-144	0.0297886537860616	1.03023677430128	0.253216565134367	0.850671458511803	FALSE
I9_VTE	K11_PULPITIS_1	PGS002794	963	8913	67296	382001	0.36336690573413	1.43816343286053	1.15208957125745e-22	0.257839769091295	1.29413144215366	2.5179126676543e-151	0.0590823740629582	1.06086262470566	0.0571502244576084	0.65300251621819	FALSE
I9_VTE	K11_PULPITIS_3	PGS002794	28	9848	4859	444438	1.01018407226183	2.74610645052273	1.51963345975978e-07	0.263879693002242	1.30197155058988	1.91150198192284e-175	-0.177154070059261	0.837650717684868	0.342770979543725	0.888269829483741	FALSE
I9_VTE	K11_PULPITIS_4	PGS002794	965	8911	67371	381926	0.365121570676827	1.44068914305759	6.46533373801684e-23	0.257965007508232	1.29429352727622	1.87508650001187e-151	0.0577741134738934	1.05947564740504	0.0627649694044017	0.662709388200636	FALSE
I9_VTE	K11_DEPOSITS	PGS002794	17	9859	1364	447933	0.267299182464035	1.30643124918728	0.273987789823477	0.263910642770388	1.30201184693108	1.06928347620401e-175	-0.327683765924335	0.720590859062366	0.206275315677275	0.825387686791137	FALSE
I9_VTE	K11_PARODON_PERIAPIC_CHRONIC	PGS002794	106	9770	4356	444941	0.608994164505505	1.83858115823036	1.50647227311125e-09	0.2634158077562	1.30136772526045	1.558369210404e-173	0.0176094910736146	1.01776545228241	0.854417780144747	0.98648463618364	FALSE
I9_VTE	K11_PARODON	PGS002794	322	9554	20217	429080	0.210910744872662	1.2348021377207	0.000397078777022842	0.262846671161718	1.30062727999236	7.21062639960402e-169	0.0182818144862252	1.01844994990063	0.727260812825964	0.971397819989468	FALSE
I9_VTE	K11_PARODON_OPER	PGS002794	322	9554	20241	429056	0.209573958091795	1.23315257334958	0.000432364182261909	0.26284461734359	1.30062460874322	7.20218429579366e-169	0.0183675831790735	1.01853730476766	0.726120625206715	0.971295852060928	FALSE
I9_VTE	K11_DENTOFACIAL_ANOMALIES	PGS002794	120	9756	9026	440271	0.231418824607625	1.26038701001479	0.014590132300181	0.263327466425312	1.30125276578154	4.19777313716497e-173	0.0131028155693611	1.01318903361212	0.879542577099167	0.988831827340928	FALSE
I9_VTE	K11_MISS_TEETH_ACCID_EXTR_PAROD	PGS002794	49	9827	2229	447068	0.379993786183807	1.46227550309479	0.00956636462831619	0.263383640566717	1.30132586459152	1.9639502529006e-174	0.0318914154272157	1.0324053959197	0.819839009864768	0.982668535881075	FALSE
I9_VTE	K11_ORALCYST	PGS002794	15	9861	1033	448264	0.055668466758122	1.05724711306405	0.834355854571695	0.26347165476506	1.30144040478478	4.22900758408606e-175	-0.0393051012373754	0.961457322573539	0.874523514287872	0.988508682204053	FALSE
I9_VTE	K11_JAWS	PGS002794	33	9843	1605	447692	0.32977691816931	1.39065786335579	0.0621985658188373	0.263761653466461	1.30181787554249	3.41558727136702e-175	-0.116248363240635	0.890254089447206	0.486603150273329	0.92978346151672	FALSE
I9_VTE	K11_SALIVARY	PGS002794	93	9783	5245	444052	0.201086051735756	1.22272998533396	0.054271406283471	0.264916692335523	1.30332239451086	6.60959725226055e-176	-0.171192233222701	0.842659570736042	0.103614654122065	0.731285450310794	FALSE
I9_VTE	K11_STOMATITIS	PGS002794	19	9857	2019	447278	-0.181233320296107	0.834240690701697	0.430744289541454	0.263645400326207	1.30166654392298	2.86654382861744e-175	-0.137750721118334	0.871315865320766	0.539299416446024	0.940159677162347	FALSE
I9_VTE	K11_APHTA_RECUR	PGS002794	14	9862	950	448347	0.153177968086947	1.16553238805547	0.567098328608435	0.263752160341367	1.30180551728121	1.70805624426667e-175	-0.235406673477255	0.790249410797055	0.360775872685908	0.894243822503053	FALSE
I9_VTE	K11_APHTA_RECUR_INCLAVO	PGS002794	34	9842	2581	446716	0.140952965198249	1.15137049222831	0.415709943425845	0.263796826769335	1.3018636655822	3.46014479288464e-175	-0.105567057289149	0.899814131727238	0.510138920046423	0.933858357983184	FALSE
I9_VTE	K11_LIP_ORAL_MUCOSA	PGS002794	67	9809	3676	445621	0.176254488170758	1.1927415586479	0.154012720378408	0.264316218758687	1.30254001877234	1.90152953469115e-175	-0.146349121430872	0.863856059868945	0.229263657237434	0.83646689301348	FALSE
I9_VTE	K11_ORAL_LEUCOPLAC_RELAT	PGS002794	22	9854	1163	448134	0.061497941565836	1.06342830752939	0.773923910155846	0.263994925768847	1.3021215890182	9.61406372046692e-176	-0.289086011458582	0.748947784540893	0.178033517742177	0.807166845570538	FALSE
I9_VTE	K11_ORAL_LEUCOPLAC_RELAT_INCLAVO	PGS002794	35	9841	1754	447543	0.232810242608271	1.26214195583677	0.172828333611602	0.263798169632926	1.30186541380869	3.16812004258705e-175	-0.110992322774894	0.894945619601637	0.498332606106287	0.931714394480527	FALSE
I9_VTE	K11_TONGUE	PGS002794	27	9849	1457	447840	0.123979436108252	1.13199259258669	0.527586123164652	0.263529003572504	1.30151504298014	6.19025788095853e-175	-0.0382203508741073	0.96250082962347	0.828629775123579	0.983634074721443	FALSE
I9_VTE	K11_OESITIS	PGS002794	30	9846	1087	448210	0.427174596467025	1.53292028082593	0.0218221216027992	0.263578831130035	1.30157989591154	5.93629755854093e-175	-0.0545978933992997	0.946865812407657	0.74473598092377	0.973682606939914	FALSE
I9_VTE	K11_OESULC	PGS002794	41	9835	1394	447903	0.41977401327458	1.52161765137083	0.00902127793416095	0.263495227131088	1.30147108317595	1.06634039172714e-174	-0.0199569349388742	0.980240886531488	0.894573092860037	0.990540716141179	FALSE
I9_VTE	K11_OESOBST	PGS002794	16	9860	583	448714	0.322879611878256	1.38109907297355	0.206566944858078	0.263445277657866	1.30140607700445	4.94389860265755e-175	-0.0119645548365609	0.988106735845977	0.958935200650954	0.996515663516679	FALSE
I9_VTE	K11_OTHDISOES	PGS002794	69	9807	2267	447030	0.21907967492648	1.24493046247924	0.0797704303896228	0.263218100111618	1.30111046034521	7.87404566614011e-174	0.0326689761279877	1.03320846596022	0.774208057645081	0.977216949249062	FALSE
I9_VTE	K11_GULC	PGS002794	103	9773	3640	445657	0.301165052631121	1.35143238060112	0.00295943638324825	0.263538449619542	1.30152733721052	9.82610203687896e-174	0.000111098247267956	1.00011110441891	0.999069037152438	0.999891678931414	FALSE
I9_VTE	K11_DULC	PGS002794	103	9773	2316	446981	0.542342275833366	1.72003093449194	7.32283106379957e-08	0.263601935816897	1.30160996885487	1.15806483459483e-173	0.010778379547925	1.01083667553794	0.903285961914279	0.991264584492639	FALSE
I9_VTE	K11_ACUTGASTR	PGS002794	51	9825	1794	447503	0.352341228505066	1.42239380222919	0.0140851434295291	0.263515435778932	1.3014973844125	1.57782398376582e-174	-0.013429955667815	0.986659823825863	0.918644397497138	0.992894752187405	FALSE
I9_VTE	K11_CHRONGASTR	PGS002794	164	9712	6982	442315	0.132393630780027	1.14155758304127	0.0978244653100773	0.264847027227401	1.30323160157791	1.16910649341882e-174	-0.0932840145135481	0.910934744864294	0.231521424668181	0.838361047530763	FALSE
I9_VTE	K11_OTHGASTR	PGS002794	145	9731	5676	443621	0.278760125086291	1.32149031347233	0.000915310656634901	0.26562462939916	1.30424539141311	4.86924199554338e-176	-0.161660177973856	0.850730252303093	0.0562876426942582	0.65144140757348	FALSE
I9_VTE	K11_FUNCDYSP	PGS002794	132	9744	6792	442505	0.256216405060865	1.29203230001673	0.00471931581137226	0.263398812763499	1.3013456087134	6.25901592467492e-173	5.92558928227114e-05	1.00005925764849	0.999417713220503	0.999891678931414	FALSE
I9_VTE	K11_OTHDISSTOMDUOD	PGS002794	48	9828	1286	448011	0.478309067783808	1.61334403900257	0.00122528313716752	0.263515953725988	1.30149805851941	1.32152471648668e-174	-0.0121901445994706	0.987883854222559	0.930007741220055	0.994197984883295	FALSE
I9_VTE	K11_APPENDACUT	PGS002794	539	9337	29850	419447	0.108208846200466	1.11428043432248	0.0184689560384537	0.262447734122602	1.30010851508044	1.20629674307874e-164	0.0177720640826005	1.01793092692492	0.666102924400547	0.962767806505299	FALSE
I9_VTE	K11_APPENDOTH	PGS002794	65	9811	2646	446651	0.158874967684854	1.17219137571636	0.254410369169976	0.261547343350394	1.29893843621375	1.57188713092051e-171	0.290446654272008	1.33702454240075	0.00851145430479555	0.382558496271599	FALSE
I9_VTE	K11_HERING	PGS002794	697	9179	28322	420975	0.0335845943841151	1.03415492372492	0.413932070096209	0.265482671849857	1.30406025707457	4.22241066515549e-166	-0.0295856842445128	0.970847687726553	0.426433790642115	0.916195241206994	FALSE
I9_VTE	K11_FEMHER	PGS002794	27	9849	1059	448238	0.0328702121790614	1.03341640567363	0.86502581778909	0.263776670152542	1.30183742467964	2.5588359289649e-175	-0.138353598033345	0.870790727412548	0.463241616239434	0.924549842560332	FALSE
I9_VTE	K11_UMBHER	PGS002794	165	9711	7028	442269	0.405246518465845	1.49967215136998	7.15245836059659e-07	0.262987731436569	1.30081075977451	4.71376621242763e-172	0.0357238206342028	1.03636958306853	0.647670329681805	0.959671638469587	FALSE
I9_VTE	K11_VENTHER	PGS002794	173	9703	5651	443646	0.456892058410701	1.57915841818	6.56346678823534e-09	0.263508753122833	1.30148868698213	1.47163951631678e-172	0.0126428225678775	1.01272308092318	0.865388242772556	0.987807596380665	FALSE
I9_VTE	K11_DIAHER	PGS002794	221	9655	8409	440888	0.393618302246939	1.48233463687781	2.42621151370161e-08	0.263250878740023	1.3011531096605	4.48079120240419e-171	0.00891736306963179	1.00895724119947	0.885265918147539	0.989263611160069	FALSE
I9_VTE	K11_OTHABDHER	PGS002794	22	9854	778	448519	0.344427109210483	1.41118123531382	0.109276731748279	0.264108602282242	1.30226961807401	6.96547094836904e-176	-0.324521918508609	0.722872863181149	0.127119762091185	0.759205880638597	FALSE
I9_VTE	K11_VASCINT	PGS002794	17	9859	752	448545	0.115895528817436	1.12287855755458	0.662558788792385	0.263136890400715	1.30100480183118	1.3723256436687e-174	0.164724494228843	1.1790682338566	0.464685930651551	0.924796061911748	FALSE
I9_VTE	K11_PARALIL	PGS002794	12	9864	593	448704	0.06299998350021	1.06502682165859	0.830703103077141	0.26338288531745	1.30132488176648	4.98889888370729e-175	0.0364104177982733	1.03708139582154	0.895135599977164	0.990599715614786	FALSE
I9_VTE	K11_ADHE	PGS002794	47	9829	1466	447831	0.45725509850838	1.57973182008403	0.0034557764118573	0.262796690725539	1.30056227569809	1.21273860464758e-173	0.167318984117659	1.18213128627862	0.240412549139044	0.843033578020667	FALSE
I9_VTE	K11_OTHILEUS	PGS002794	98	9778	3409	445888	0.333584661428723	1.39596322577998	0.00170804174299854	0.262696700163756	1.30043223824688	1.20658622186292e-172	0.087405134667604	1.09133872932077	0.364502602179502	0.895336048793962	FALSE
I9_VTE	K11_DIVERTIC	PGS002794	480	9396	20975	428322	0.15334626899338	1.16572856472075	0.00167337897549672	0.264786895033764	1.30315323775901	3.55313345586083e-169	-0.0243456591768633	0.97594830595981	0.588466505230445	0.949456276130767	FALSE
I9_VTE	K11_IBS	PGS002794	140	9736	7862	441435	0.189451194941887	1.20858613743335	0.0344195980279792	0.262486193725829	1.30015851769962	1.35144565008267e-171	0.0675832197315128	1.06991929428954	0.394682800974811	0.906330408482208	FALSE
I9_VTE	K11_OTHFUNC	PGS002794	252	9624	11055	438242	0.393230426833136	1.48175978720937	1.78452452675725e-09	0.265230957046434	1.3037320471127	1.84453844647893e-173	-0.076102734845034	0.926720995130876	0.211974463678804	0.827145146903667	FALSE
I9_VTE	K11_FISSANAL	PGS002794	161	9715	8012	441285	0.0539437012691823	1.05542518138425	0.50120028688353	0.264886377080051	1.30328288455839	1.45620647605124e-174	-0.0925944157228113	0.911563141008501	0.224534004702748	0.833305498489473	FALSE
I9_VTE	K11_ABSCANAL	PGS002794	42	9834	2307	446990	0.28015459634444	1.32333437918188	0.0821071021251682	0.263233246326521	1.3011301673931	2.5542232459586e-174	0.0496363391003408	1.05088885968981	0.737085431918417	0.973137629302273	FALSE
I9_VTE	K11_OTHANRECT	PGS002794	127	9749	7061	442236	0.0783623470573047	1.08151447126582	0.384408187388414	0.264606695123011	1.3029184308186	5.84397863877787e-175	-0.101914195787804	0.903107038732458	0.25839040036171	0.85313427738747	FALSE
I9_VTE	K11_OTHINT	PGS002794	45	9831	1951	447346	0.0833697261043211	1.08694360569116	0.599988942779098	0.262618694080052	1.30033080057728	2.13412508457275e-173	0.190471919395683	1.20982040067252	0.162693478848143	0.794406864496326	FALSE
I9_VTE	K11_PERITONITIS	PGS002794	28	9848	1019	448278	0.566277482651017	1.76169688302705	0.00292702141167884	0.264314812061593	1.30253818649437	4.85960133642616e-176	-0.325475776566558	0.722183673822397	0.0872621134943643	0.707503529113379	FALSE
I9_VTE	K11_OTHPERITON	PGS002794	38	9838	1170	448127	0.242440399066084	1.27435529413427	0.166209283326169	0.262652758344647	1.30037509614417	1.42664875048574e-173	0.234991484728524	1.26489799773719	0.118725871484195	0.750583605432811	FALSE
I9_VTE	K11_ALCOLIV	PGS002794	40	9836	1609	447688	0.440534809720663	1.55353784351851	0.00601127699748819	0.263672768598591	1.301702168775	5.31673384308863e-175	-0.0515828110779178	0.949724998954768	0.747199439441116	0.9741117865973	FALSE
I9_VTE	K11_CHRONHEP	PGS002794	14	9862	717	448580	0.109004607678615	1.115167488663	0.734940038508241	0.262850908677766	1.30063279143301	3.25892111154965e-174	0.35427192572865	1.42514266675266	0.119198314869445	0.751029388790114	FALSE
I9_VTE	K11_FIBROCHIRLIV	PGS002794	31	9845	1144	448153	0.599885741162736	1.82191061910852	0.00109329101819497	0.263523190412027	1.30150747708632	6.28687329747779e-175	-0.0216449431269981	0.978587627638525	0.904881836826081	0.991357045794843	FALSE
I9_VTE	K11_OTHINFLIV	PGS002794	31	9845	1565	447732	0.29912930266598	1.3486840006358	0.100856032361351	0.263575439159352	1.30157548099818	5.2025797615697e-175	-0.0436767878766028	0.957263306583633	0.809519737949087	0.981452822018951	FALSE
I9_VTE	K11_DISLIVOTH	PGS002794	78	9798	3976	445321	0.2285356036024	1.2567582694571	0.0493148370817699	0.26362100736574	1.30163479280968	3.24703085157147e-174	-0.0236047491627745	0.976671663771361	0.825645827899159	0.983235366452127	FALSE
I9_VTE	K11_CHOLELITH	PGS002794	844	9032	31343	417954	0.16956986487545	1.18479511970511	7.11092502069488e-06	0.265387227090941	1.30393579729734	2.10686375635649e-163	-0.0258249089391163	0.974505701909154	0.44739492648604	0.920683561373471	FALSE
I9_VTE	K11_CHOLECYST	PGS002794	80	9796	2803	446494	0.128755705454594	1.13741222661984	0.280580193294933	0.262529830800551	1.3002152540519	1.55710741530764e-172	0.0955388692873285	1.10025158719788	0.324591985857415	0.88209713816447	FALSE
I9_VTE	K11_GALLBLAOTH	PGS002794	32	9844	1084	448213	0.13647176125614	1.1462225094349	0.441477984721302	0.263879034591457	1.30197069335805	1.71806842346606e-175	-0.183917254711784	0.832004645442657	0.346576361025319	0.890068945325639	FALSE
I9_VTE	K11_CHOLANGI	PGS002794	22	9854	1060	448237	0.351753432252135	1.42155797015559	0.103435326061143	0.26365455736749	1.30167846339183	3.04864749921638e-175	-0.120925975455659	0.886099550280635	0.562432031256835	0.945134034019656	FALSE
I9_VTE	K11_BILIAOTH	PGS002794	56	9820	1476	447821	0.538776090111477	1.71390790914416	7.72880196821872e-05	0.263675655718923	1.30170592695122	1.00800804505989e-174	-0.0344551788328979	0.96613164186382	0.794056554322396	0.979597455885109	FALSE
I9_VTE	K11_ACUTPANC	PGS002794	140	9736	4844	444453	0.409161840249139	1.50555536022426	2.48235153779022e-06	0.264508823858293	1.30279091878393	2.60777012117832e-174	-0.0900655164210877	0.913871309732286	0.259079469086661	0.853663731239569	FALSE
I9_VTE	K11_CHRONPANC	PGS002794	73	9803	2469	446828	0.65986368127291	1.93452860394993	3.08825566611065e-08	0.264230194047437	1.30242797296276	3.30944883472784e-175	-0.142387250040217	0.867285335166417	0.220819250585466	0.831335551644979	FALSE
I9_VTE	K11_PANCOTH	PGS002794	29	9847	1184	448113	0.312086409112102	1.36627274634387	0.116827970535321	0.263068478868195	1.30091580114324	3.06598604345501e-174	0.0960558738212229	1.10082056932738	0.553050231829548	0.943103063335557	FALSE
I9_VTE	K11_COELIAC	PGS002794	45	9831	3179	446118	0.0408730836903913	1.04171988591168	0.793289002993403	0.26317757387175	1.30105773229904	3.21342747358444e-174	0.0590988184127395	1.06088007004517	0.682219732002073	0.965187353054018	FALSE
I9_VTE	K11_MALABSORB	PGS002794	21	9855	1012	448285	0.459094815515005	1.58264075456701	0.0396624964195902	0.26359854753374	1.30160555863921	3.43837204183082e-175	-0.119033761638508	0.887777827421893	0.590831960828405	0.950140271825981	FALSE
I9_VTE	K11_POSTOPDIS	PGS002794	11	9865	530	448767	0.0994460188806356	1.10455884380781	0.767717708263742	0.263150605459381	1.30102264531073	1.06131206843906e-174	0.225048163086738	1.25238303337199	0.392808570176562	0.90577321389335	FALSE
I9_VTE	K11_GIBLEEDING	PGS002794	147	9729	6130	443167	0.371942048373308	1.45054891718801	1.25102429691985e-05	0.263493992175776	1.30146947591831	6.26760634516612e-173	0.0160611614190645	1.01619083517901	0.840039986452846	0.985096152399177	FALSE
I9_VTE	K11_OTHDISDIG	PGS002794	134	9742	5879	443418	0.38289018872516	1.46651698112679	2.12617042761856e-05	0.262783674669954	1.30054534761739	3.48941784563116e-172	0.0791627538954872	1.08238046937339	0.342984435542869	0.888358592000359	FALSE
I9_VTE	TONGUEABNORMALITY	PGS002794	24	9852	1205	448092	0.187968388136346	1.20679536569606	0.358717966330692	0.263854671833302	1.30193897414731	1.87184002979593e-175	-0.180116221787963	0.835173140454859	0.364548332753406	0.895336048793962	FALSE
I9_VTE	TEMPOROMANDIB	PGS002794	75	9801	5062	444235	0.26968239563485	1.30954846636823	0.0228863108647492	0.263591318878369	1.30159614981521	3.01700795520367e-174	-0.0155742997372874	0.984546352498758	0.887722417360151	0.989539487926562	FALSE
I9_VTE	APPENDACUT_COMPLIC	PGS002794	160	9716	6869	442428	0.096747609417092	1.10158230953088	0.243849242174525	0.262860374773798	1.30064510340619	9.60003068338431e-172	0.0337568407940241	1.03433306853978	0.648286142438944	0.959808986615448	FALSE
I9_VTE	HERING_BILATERAL	PGS002794	46	9830	2208	447089	0.133485537126298	1.142804737775	0.375567056731087	0.263473611364604	1.30144295118498	1.35486370470539e-174	-0.00530307140988373	0.994710965050227	0.970269363239563	0.997480389441294	FALSE
I9_VTE	K11_CONSTIPATION	PGS002794	622	9254	27019	422278	0.229393394224689	1.25783676741171	1.40662121249777e-07	0.265766293609373	1.30443016939431	1.04706161886298e-167	-0.0389936037827002	0.961756860732564	0.319209965420615	0.879448279277191	FALSE
I9_VTE	K11_FISTULA	PGS002794	170	9706	8304	440993	0.0841160282587725	1.08775509681698	0.28027690217626	0.265367119053073	1.30390957797056	4.34254356797704e-175	-0.116749621650106	0.889807953922237	0.118144532670367	0.749916381578581	FALSE
I9_VTE	K11_STRICTURE	PGS002794	163	9713	5888	443409	0.404980043291045	1.4992725792117	1.31888697667469e-06	0.261815945043222	1.29928738013796	2.39926788121446e-170	0.112936426389134	1.11956075616627	0.132258954326617	0.764305084887027	FALSE
I9_VTE	L12_ATOPIC	PGS002794	188	9688	19340	429957	0.137413236546904	1.14730215775661	0.0736942356472307	0.26287893810262	1.30066924793303	3.22244395959521e-171	0.0283644598630358	1.02877056168142	0.675377045969068	0.964190508545795	FALSE
I9_VTE	L12_PSORI_VULG	PGS002794	82	9794	5011	444286	0.136294509280811	1.14601935723603	0.248018465212622	0.262504937802673	1.30018288819918	1.446178486496e-172	0.108493631422677	1.1145978101134	0.281628220014785	0.864963079108391	FALSE
I9_VTE	L12_PSORI_PUST	PGS002794	13	9863	1101	448196	-0.25189121107361	0.777329298289067	0.372363555183677	0.263834855374066	1.30191317458233	1.03245366476612e-175	-0.438671442185071	0.644892629338616	0.149111087330531	0.782156457972415	FALSE
I9_VTE	L12_PSORI_PUSTUPALM	PGS002794	13	9863	996	448301	-0.131265308884283	0.876985071592471	0.642033118412237	0.263810260048985	1.30188115399835	1.14182644334184e-175	-0.409491546088623	0.663987771501545	0.177626446958842	0.806813464750411	FALSE
I9_VTE	L12_PSORI_ARTHRO	PGS002794	65	9811	3003	446294	0.424742805605534	1.52919706816768	0.000991748591811869	0.263335789085151	1.30126359571074	5.05714051349067e-174	0.00718678698546417	1.00721267391651	0.950382417242274	0.995778966454887	FALSE
I9_VTE	L12_PSORI_NAS	PGS002794	32	9844	1457	447840	0.106792653926108	1.11270351585336	0.57128693167678	0.263093878005319	1.30094884370169	2.85171137291497e-174	0.100674556928821	1.10591667027384	0.541383785542763	0.940628111901588	FALSE
I9_VTE	L12_AGEP	PGS002794	57	9819	1375	447922	0.606316807155319	1.83366520327309	7.0310208771372e-06	0.263615565933719	1.30162771007171	1.23272505359015e-174	-0.00310709319247257	0.996897728826134	0.981375626906521	0.9985514643034	FALSE
I9_VTE	L12_IMPETIGO	PGS002794	16	9860	1140	448157	0.35789967011726	1.43032210923129	0.154818798975046	0.263962334657485	1.30207915212002	9.06118311770569e-176	-0.387474117370956	0.67876920235553	0.14265428547682	0.775173941088162	FALSE
I9_VTE	L12_ABSCESS_CUT	PGS002794	131	9745	6088	443209	0.656018465162178	1.92710420674911	1.91832068240476e-13	0.264688858847386	1.30302548784747	7.83755171193124e-175	-0.0981797977141616	0.906485905007319	0.250996567242533	0.84946036370241	FALSE
I9_VTE	L12_CELLULITIS	PGS002794	120	9756	4870	444427	0.665752861064992	1.94595500374831	5.34999639400521e-13	0.265798101483675	1.30447166120506	1.35591098628311e-176	-0.225900159877908	0.797797749914319	0.0130755815447106	0.440755404260939	FALSE
I9_VTE	L12_LYMPHADENITIS	PGS002794	30	9846	1873	447424	0.297535694038465	1.3465364378184	0.107028236514965	0.263660158770678	1.30168575463815	3.93995017608238e-175	-0.078212256768515	0.924768117418077	0.666566040917264	0.962810750781077	FALSE
I9_VTE	L12_PILONIDALCYST	PGS002794	47	9829	2794	446503	0.475947750874674	1.60953891676082	0.00251111580635428	0.262506397907339	1.30018478660367	3.62586520282669e-173	0.214605183186492	1.23937247526503	0.0966042611609621	0.721959254138695	FALSE
I9_VTE	L12_INFECT_SKIN_NAS	PGS002794	34	9842	1815	447482	0.304104535198756	1.355410736815	0.07728042360297	0.26408270802388	1.30223589720465	1.09236709986436e-175	-0.233609053739099	0.791671256321876	0.193662013717477	0.817145636783844	FALSE
I9_VTE	L12_SEBORRHOEIC	PGS002794	33	9843	2052	447245	0.0131319327646956	1.01321853526463	0.943568440166156	0.263035203590404	1.30087251352879	3.81760696079418e-174	0.10950801938753	1.11572901836265	0.48058295291541	0.928270199120667	FALSE
I9_VTE	L12_ALLERGICCONTACT	PGS002794	44	9832	3700	445597	-0.0157548276867657	0.98436863040696	0.918580822737425	0.263611163917752	1.30162198029836	8.63380545392908e-175	-0.0448529278537178	0.956138092774316	0.754042948627005	0.975026100996086	FALSE
I9_VTE	L12_OTHERCONTACT	PGS002794	45	9831	2415	446882	0.0460149806117649	1.04709009688967	0.760264227771237	0.263804668842467	1.30187387493231	4.14743775077112e-175	-0.0943319292568744	0.909980662900529	0.524807336383726	0.936785845683922	FALSE
I9_VTE	L12_INTERNALSUBSTANCEDERM	PGS002794	34	9842	2419	446878	0.432404616872728	1.54095848684322	0.0193435306410303	0.262753914089284	1.30050664320859	9.90222671889091e-174	0.205556655133688	1.2282085633111	0.173182919732551	0.804194635549715	FALSE
I9_VTE	L12_LICHENSIMPLEX	PGS002794	16	9860	713	448584	0.0528336735827847	1.05425428019859	0.862822984066241	0.262498716043538	1.30017479879958	1.21178985999541e-173	0.419594197320243	1.52134406483906	0.0236898003201486	0.521896418268729	FALSE
I9_VTE	L12_PRURITUS	PGS002794	44	9832	2092	447205	0.332373895678644	1.39427406411373	0.0309251251766182	0.263639136317635	1.30165839029813	8.39469924485159e-175	-0.0492624334500613	0.95193127830567	0.725238186087407	0.971285536569848	FALSE
I9_VTE	L12_DERM_NUMMULAR	PGS002794	26	9850	1625	447672	0.0315558481522843	1.03205901257507	0.87630461628447	0.263374374524989	1.30131380650762	8.53009509043863e-175	0.0186041596452777	1.01877829522913	0.921965471911124	0.993363409274517	FALSE
I9_VTE	L12_INFECT_DERM	PGS002794	43	9833	2677	446620	0.132397545458425	1.14156205188083	0.404485368621142	0.263382555999457	1.30132445321686	2.57360240760192e-174	0.00042415001762543	1.00042423998196	0.997353890760725	0.999699211957763	FALSE
I9_VTE	L12_DERM_NAS	PGS002794	240	9636	13850	435447	0.238845161274357	1.26978190994874	0.000318549956523281	0.266602678559117	1.30552163153361	1.59850587826388e-175	-0.138034291601092	0.871068820889112	0.0278456426616168	0.543584247344615	FALSE
I9_VTE	L12_LICHENPLANUS	PGS002794	53	9823	2836	446461	0.0507423241278877	1.0520517699964	0.716326557881976	0.263845773464886	1.3019273890662	5.68085296964669e-175	-0.082691576259002	0.920635049142778	0.530827900333751	0.937867623635364	FALSE
I9_VTE	L12_URTICA_ALLERG	PGS002794	36	9840	2177	447120	0.374955413065343	1.45492654245731	0.0283795588409191	0.263427830993087	1.30138337200695	1.12948499380468e-174	0.00917434919127056	1.00921656252735	0.953527707757918	0.99590233081034	FALSE
I9_VTE	L12_URTICA_DERTMATOG	PGS002794	23	9853	1707	447590	0.291328939196805	1.33820469953946	0.166064345009743	0.26369256152008	1.30172793351881	2.75921110863224e-175	-0.126296540274437	0.881353451233872	0.540485732207825	0.940300555321169	FALSE
I9_VTE	L12_URTICA_NAS	PGS002794	105	9771	5995	443302	0.250696541340142	1.28492010502979	0.0171484230338332	0.261722119223747	1.29916547915361	4.65709346995017e-171	0.161242041983944	1.17496932630607	0.0651447635776059	0.668112658340255	FALSE
I9_VTE	L12_ERYTHEMANODOSUM	PGS002794	23	9853	772	448525	0.538449256313787	1.71334783764346	0.0113431796157626	0.264294291934579	1.30251145851958	4.00409076693649e-176	-0.406084547641874	0.666253834852901	0.0601323637570467	0.658185978154158	FALSE
I9_VTE	L12_ERYTH_NAS	PGS002794	12	9864	584	448713	0.158785934291473	1.17208701618629	0.596509538543056	0.263400311080827	1.30134755854353	4.52975096370639e-175	0.0177653403654234	1.01792408266827	0.951768850678171	0.995874033538179	FALSE
I9_VTE	L12_OTHACUSKINSUNNAS	PGS002794	25	9851	725	448572	0.147696171629878	1.15916065696241	0.479905487104462	0.264477861655068	1.30275058213121	2.11628418731011e-176	-0.500430350557039	0.606269695062534	0.0207690829255578	0.502491799223643	FALSE
I9_VTE	L12_ACTINKERA	PGS002794	144	9732	6680	442617	-0.0336987459218647	0.966862732109617	0.693226332999432	0.265124036580747	1.30359265892695	2.4407300957954e-175	-0.131001926721785	0.877216084238076	0.115182984990386	0.745767590220568	FALSE
I9_VTE	L12_NAIL_INGROW	PGS002794	22	9854	1280	448017	0.364028825887832	1.43911569734782	0.0994708504787373	0.263335656074701	1.3012634226291	8.12119685356665e-175	0.0645922819984148	1.06672401312638	0.763801969082181	0.97622486883283	FALSE
I9_VTE	L12_ACNE_VULGARIS	PGS002794	15	9861	2267	447030	-0.279364241733139	0.756264389989265	0.418636750227015	0.262238783940455	1.29983688554891	2.44479027346111e-173	0.701301496468171	2.01637530578804	0.000477703170873	0.0871530301382209	FALSE
I9_VTE	L12_ROSACEANAS	PGS002794	34	9842	1603	447694	0.337726953634696	1.40175770630028	0.0702445441309	0.26256137431842	1.30025626806186	1.84058408470014e-173	0.245845117275956	1.27870150943076	0.0843343984006742	0.702797439967755	FALSE
I9_VTE	L12_FOLLICULARCYST	PGS002794	75	9801	4393	444904	0.195917306222805	1.2164263102888	0.0937832536608757	0.26420208957283	1.30239136942323	3.84427631834979e-175	-0.107987586620522	0.897638739091578	0.343831444730616	0.888682877727246	FALSE
I9_VTE	L12_FOLLICULARNAS	PGS002794	15	9861	773	448524	0.45497224028331	1.57612962951472	0.0824520885559484	0.263590719779156	1.30159537003021	2.62604246742581e-175	-0.169577486226875	0.844021351916534	0.547709604460515	0.942052050561479	FALSE
I9_VTE	L12_SEBORRKERAT	PGS002794	69	9807	3575	445722	0.0425658783513032	1.04348479716744	0.72644178732244	0.264725297341949	1.30307296899969	5.05080001131624e-176	-0.212357555342746	0.808675499622008	0.0841318174987507	0.702615436386119	FALSE
I9_VTE	L12_CORNSANDCALLOS	PGS002794	39	9837	1559	447738	0.29011851323095	1.3365858817507	0.0746999138880113	0.263661512821289	1.30168751718773	5.91431603562275e-175	-0.0603122492937635	0.94147051417981	0.693186320063017	0.967451735907742	FALSE
I9_VTE	L12_LICHENSCLERATROPH	PGS002794	25	9851	1679	447618	-0.0572483063474933	0.944359549780851	0.778279992518638	0.263470938130748	1.30143947212827	6.04136756660698e-175	-0.026694052405981	0.973659084614158	0.890863718515203	0.99013148783267	FALSE
I9_VTE	L12_SCARCONDITIONS	PGS002794	15	9861	929	448368	0.238267533512776	1.26904866045942	0.359267371165888	0.263716752531428	1.30175942401491	1.88205253371109e-175	-0.234605017430254	0.790883173011574	0.371956511831528	0.898511588075815	FALSE
I9_VTE	L12_HYPETROPHICSCAR	PGS002794	15	9861	1465	447832	-0.0868628691959506	0.916802808919715	0.746091121367431	0.263457723294616	1.30142227393254	4.33630493590284e-175	-0.0242354712249725	0.976055849629695	0.922917920090309	0.993502720386181	FALSE
I9_VTE	L12_ULCERLOWLIMB	PGS002794	33	9843	1745	447552	0.143278177821991	1.15405078835302	0.414996666040772	0.263723321775473	1.30176797561834	3.68834046613249e-175	-0.0936873655758958	0.910567392458196	0.581664091267245	0.948540995533101	FALSE
I9_VTE	L12_CHRONICULCEROFSKIN	PGS002794	28	9848	989	448308	0.495328466118173	1.64103717565186	0.00941088346156176	0.264357390751748	1.30259364804496	4.22634239608263e-176	-0.347927124649159	0.706150335292744	0.0705172290439276	0.677238644776457	FALSE
I9_VTE	L12_SKINSUBCUTISNAS	PGS002794	42	9834	1648	447649	0.419837383462745	1.52171407962301	0.00708045531511701	0.26390457190334	1.30200394261425	3.12686861385017e-175	-0.114661265440169	0.891668131569177	0.439775131413237	0.919097846303405	FALSE
I9_VTE	GENERALI_SKIN_ERUPT_DRUGS_MEDICAM	PGS002794	15	9861	772	448525	0.394874362302803	1.4841977080243	0.145842439805443	0.263212109448894	1.30110266585463	9.74124085274109e-175	0.197432196622042	1.21827045931679	0.425436386952752	0.915989286918702	FALSE
I9_VTE	M13_RHEUMA	PGS002794	282	9594	10747	438550	0.325384581500745	1.38456302092788	1.67875080629887e-07	0.264580548649753	1.30288436454205	5.58667761031931e-172	-0.0443441868809665	0.956624643151281	0.436755682950385	0.918477127283745	FALSE
I9_VTE	M13_TEMPARTERIT	PGS002794	16	9860	576	448721	0.362542159779585	1.43697780237648	0.14930568356556	0.26363761794661	1.30165641389924	2.69106271645988e-175	-0.128630946132985	0.879298414152397	0.581970440089786	0.948570812936578	FALSE
I9_VTE	M13_SLE	PGS002794	27	9849	887	448410	0.802074084485094	2.23016167865984	3.25999281189766e-05	0.264194311071177	1.30238123880921	6.19697560650378e-176	-0.368975082084597	0.691442639544849	0.0690181557275457	0.674560559438575	FALSE
I9_VTE	M13_SYSTSLCE	PGS002794	20	9856	513	448784	0.969781990741978	2.63736942572347	4.19153092113185e-05	0.263267628133809	1.30117490336882	1.00414284876921e-174	0.0855728069942465	1.08934087009138	0.697099652458576	0.967908555152684	FALSE
I9_VTE	M13_SJOGREN	PGS002794	49	9827	2095	447202	0.392138009422056	1.48014197084506	0.00684817336195651	0.263823741511971	1.30189870537925	5.10013005347937e-175	-0.0768107350409835	0.926065108695992	0.579727356415668	0.948251683483398	FALSE
I9_VTE	M13_POLYMYALGIA	PGS002794	52	9824	2126	447171	0.106828845104194	1.11274378663318	0.445784319896929	0.263956818876421	1.3020719701563	3.27334713342539e-175	-0.11131116152189	0.894660321746075	0.4267835446851	0.916292988516581	FALSE
I9_VTE	M13_HYPERMOBILITY	PGS002794	23	9853	1397	447900	0.589625553332173	1.80331304440001	0.0152052751563341	0.262520829633898	1.30020355065038	1.37882159717477e-173	0.384719190209823	1.46920169728906	0.030561670119904	0.558772259000093	FALSE
I9_VTE	M13_CONNECTNAS	PGS002794	40	9836	1394	447903	0.695990648956471	2.00569502977447	1.22832824036409e-05	0.264186840438834	1.30237150923415	1.22029727157979e-175	-0.214165325326001	0.807214920920533	0.152501825614013	0.785701434808518	FALSE
I9_VTE	M13_OSTEOPOROSIS	PGS002794	93	9783	3909	445388	0.203360092630077	1.22551368724971	0.057470470420905	0.263894157839851	1.30199038353314	2.82016680847148e-174	-0.0522673795740942	0.949075069626406	0.588458501797864	0.949456276130767	FALSE
I9_VTE	M13_PYOGARTH	PGS002794	30	9846	1588	447709	0.0218276651283879	1.02206763139818	0.907125292643997	0.263413986534938	1.30136535518404	1.01170646647696e-174	0.00162478400919613	1.00162610468591	0.99219994015632	0.999292608536815	FALSE
I9_VTE	M13_REACTARTH	PGS002794	63	9813	2653	446644	0.38636877208759	1.47162726582062	0.00378589271306351	0.262798326101928	1.30056440260867	2.778320976557e-173	0.0921431176153654	1.09652174242849	0.41393293920505	0.912908171979202	FALSE
I9_VTE	M13_PSORIARTH_ICD10	PGS002794	53	9823	2722	446575	0.362024983532527	1.43623482373156	0.0126708834078418	0.263002793521748	1.30083035284453	9.28206760603618e-174	0.0704969426584247	1.07304128877195	0.570724114801198	0.946806032257111	FALSE
I9_VTE	M13_PSORIARTH	PGS002794	61	9815	2858	446439	0.403054733112542	1.49638879143838	0.00239332238001758	0.263399986929936	1.30134713671063	3.52033724138839e-174	-0.00140096567928604	0.998600015215011	0.990628648959731	0.999183647345266	FALSE
I9_VTE	M13_ENTEROARTHR	PGS002794	15	9861	575	448722	0.702909987537478	2.01962123728585	0.00872107116660138	0.263388729510558	1.30133248698261	6.2480513089343e-175	-0.0167088892484574	0.983429929994347	0.937592209230786	0.994905432339387	FALSE
I9_VTE	M13_JUVEARTH	PGS002794	18	9858	1403	447894	0.57577397938368	1.7785065217311	0.0255170025684459	0.263122371304096	1.30098591255389	1.59767968921892e-174	0.11945696351404	1.12688474586407	0.56170770972402	0.945125519626304	FALSE
I9_VTE	M13_GOUT	PGS002794	163	9713	5200	444097	0.393114566178324	1.48158811949511	1.25697968853676e-06	0.263680005389902	1.30171158895603	6.00732224733571e-173	0.000206246272927504	1.00020626754315	0.997844932031075	0.999751474137006	FALSE
I9_VTE	M13_POLYARTHRITIS	PGS002794	23	9853	930	448367	0.48018270031302	1.61636968646548	0.0233620038387389	0.264248170226723	1.30245138585195	4.57537790929667e-176	-0.394639277959391	0.673923094322369	0.070478293938039	0.676988269232537	FALSE
I9_VTE	M13_MONOARTHRITIS	PGS002794	13	9863	1189	448108	-0.41784542129939	0.658464005068676	0.163476415260619	0.263132694558499	1.30099934303176	1.16092276441932e-174	0.206800516976086	1.22973723560899	0.416706368363642	0.913422106527782	FALSE
I9_VTE	M13_ARTHRITISNAS	PGS002794	140	9736	7766	441531	0.330138608044446	1.39116094119834	0.000140871736053683	0.264238692258895	1.30243904131811	4.34927473783733e-174	-0.0544490661764859	0.947006742303737	0.509388843566397	0.933791116307497	FALSE
I9_VTE	M13_ARTHINOTH	PGS002794	17	9859	747	448550	0.444593477120196	1.55985594979085	0.0689638839706215	0.264052144834057	1.30219609732994	7.06296426541101e-176	-0.404126441155403	0.667559708911548	0.0952027038652243	0.719043219530701	FALSE
I9_VTE	M13_ARTHROSIS_POLY	PGS002794	106	9770	4171	445126	0.269348277480869	1.30911099553964	0.00661906717136827	0.264445098879824	1.30270790110586	6.45913166494159e-175	-0.0982836339057534	0.906391783849887	0.299141813067962	0.872799102497351	FALSE
I9_VTE	M13_ARTHTROSIS_COX_PRIM_ICD10	PGS002794	327	9549	13965	435332	0.16477791774446	1.17913122550941	0.00518183808458245	0.262554324364564	1.30024710134748	1.04110363618218e-168	0.0353690098436934	1.03600193318444	0.510046791534702	0.933858357983184	FALSE
I9_VTE	M13_ARTHTROSIS_COX	PGS002794	407	9469	15855	433442	0.189496706039832	1.20864114276709	0.000337490797071199	0.262795157427155	1.30056028154958	9.7807186654748e-168	0.0263275930318977	1.02667722569454	0.587302368373141	0.949327784426073	FALSE
I9_VTE	M13_ARTHROSIS_KNEE_PRIM_ICD10	PGS002794	706	9170	30777	418520	0.214971851040534	1.23982699663499	1.78489716430061e-07	0.267154063741894	1.30624167530953	3.2883867113049e-168	-0.0504969203165955	0.950756856697932	0.174196942536787	0.804799372272239	FALSE
I9_VTE	M13_ARTHROSIS_KNEE	PGS002794	914	8962	34903	414394	0.275511109604672	1.31720373833034	4.42667326422363e-14	0.270534051127298	1.31066422556602	3.49267381932041e-169	-0.0761576958823646	0.926670062983322	0.0223621244170124	0.514092058648382	FALSE
I9_VTE	M13_ARTHROSIS_OTH	PGS002794	342	9534	16464	432833	0.152982287230014	1.16530433799223	0.00718797586819636	0.264615921795246	1.30293045247537	4.33006104598676e-171	-0.0358186914137803	0.964815206907119	0.492753892080004	0.930778689944762	FALSE
I9_VTE	M13_HALLUXVALGUS	PGS002794	378	9498	13757	435540	0.0963966911587289	1.10119581200387	0.0807435214604313	0.262496963568613	1.30017252027785	1.52891207751307e-167	0.0253901813956191	1.02571525746702	0.604044597997859	0.952748394342207	FALSE
I9_VTE	M13_HALLUXRIGIDUS	PGS002794	82	9794	3920	445377	-0.00045423606434444	0.999545867085238	0.996745906317153	0.26512303095116	1.30359134799626	3.01086763876234e-176	-0.212062515236309	0.808914126528013	0.0501403225121673	0.635797930567585	FALSE
I9_VTE	M13_HAMMERTOE	PGS002794	115	9761	4527	444770	0.0788813709847513	1.08207594885183	0.414660005616527	0.263721518296635	1.30176562790946	1.14357420408796e-173	-0.0265477503794689	0.973801543332114	0.760720927112447	0.976025549971417	FALSE
I9_VTE	M13_TOEDEFORMOTH	PGS002794	17	9859	801	448496	0.151333997766094	1.16338516124358	0.547734221936129	0.263314354977829	1.30123570458609	7.25251409962851e-175	0.0795430931507061	1.08279221945237	0.739447001085349	0.973449097310202	FALSE
I9_VTE	M13_FLATFOOT	PGS002794	35	9841	2104	447193	0.0533483965066749	1.05479706872508	0.774454926404699	0.262851609465936	1.30063370290141	7.10772574370744e-174	0.157059728335999	1.17006549787906	0.310576089877763	0.877017118724227	FALSE
I9_VTE	M13_PATELLADISLOCATIO	PGS002794	23	9853	1681	447616	0.729050120343342	2.07311046666553	0.000581302356681909	0.263592361357498	1.30159750670273	4.06811790810391e-175	-0.0665261143292373	0.93563848196593	0.733542826919196	0.972394397828267	FALSE
I9_VTE	M13_PATELLAOTH	PGS002794	109	9767	6612	442685	0.248571183354651	1.28219208985517	0.0134371552622971	0.262892410429123	1.30068677109185	1.05427776896957e-172	0.0525534335536824	1.05395887734221	0.563504172866865	0.945476456027227	FALSE
I9_VTE	M13_MENISCUSDERANGEMENTS	PGS002794	509	9367	22665	426632	0.252475938618148	1.28720852376636	8.30168170181826e-08	0.264104907297157	1.30226480621608	1.69359017592401e-167	-0.0100356609992875	0.990014528212271	0.815157806495019	0.982144308056421	FALSE
I9_VTE	M13_KNEEDERANGEMENTS	PGS002794	797	9079	34053	415244	0.268902304921538	1.3085272981247	1.78637116705526e-12	0.265646475439995	1.30427388432242	2.00981163518152e-164	-0.025468138105032	0.974853439148808	0.46328922586093	0.924549842560332	FALSE
I9_VTE	M13_LOOSEJOINT	PGS002794	11	9865	673	448624	-0.300714643340587	0.740288989002194	0.328668156618007	0.263466216341363	1.30143332701969	4.08497769396295e-175	-0.0348184719771725	0.965780716610093	0.896076372016342	0.990684944919414	FALSE
I9_VTE	M13_CARTILAGE	PGS002794	21	9855	729	448568	0.279671327127105	1.32269500691909	0.203627846520504	0.263605891657124	1.30161511782613	3.32618854328848e-175	-0.0887271015805121	0.915095267554553	0.684583154031925	0.965725376462042	FALSE
I9_VTE	M13_PATHODISLOCATIO	PGS002794	50	9826	2744	446553	0.454565751241674	1.57548908028906	0.00154758982067875	0.263942466240506	1.30205328212549	4.23525275714754e-175	-0.108820328446749	0.896891548920128	0.414281272220032	0.912999681034656	FALSE
I9_VTE	M13_RECUDISLOCATIO	PGS002794	35	9841	2364	446933	0.338906332619574	1.40341188514112	0.046744437744382	0.264011570296795	1.30214326239775	1.91953570046219e-175	-0.170813903757966	0.842978433994272	0.286762919708724	0.866778412527941	FALSE
I9_VTE	M13_JOINTOTH	PGS002794	435	9441	28979	420318	0.285383312874394	1.33027184072936	1.68443865077549e-08	0.266354292991944	1.30519739907171	7.90843559001669e-172	-0.06916931426833	0.933168667931485	0.139307828005537	0.771841703078428	FALSE
I9_VTE	M13_SCOLIOSIS	PGS002794	34	9842	2324	446973	0.434698901486235	1.54449794289686	0.0130822857408601	0.263596797409498	1.30160328066976	6.08324365043455e-175	-0.0523917899288509	0.94895700220486	0.749104392887288	0.974240364960233	FALSE
I9_VTE	M13_SPONDYLOLISTHESIS	PGS002794	78	9798	4690	444607	0.142686370455691	1.15336801465057	0.22250477213802	0.263639430825919	1.30165877364736	4.41296407924083e-174	-0.0286628849104325	0.971743998820315	0.777562576206522	0.977763916396556	FALSE
I9_VTE	M13_ANKYLOSPON_ICD10	PGS002794	36	9840	2610	446687	0.118100945060241	1.12535770493521	0.49772179176153	0.263268466627823	1.30117599439665	2.04456812014002e-174	0.0377261187903764	1.0384467828665	0.802299450012026	0.980599013636267	FALSE
I9_VTE	M13_ANKYLOSPON	PGS002794	52	9824	2882	446415	0.147952657504802	1.15945800342864	0.314219377639535	0.26294040267135	1.30074919546436	1.20204988394547e-173	0.0809248468881093	1.08428940578162	0.507947286981241	0.933636211075917	FALSE
I9_VTE	M13_SPINENTHES	PGS002794	76	9800	1143	448154	0.201704230655546	1.22348608491382	0.0805519003822309	0.264663150182348	1.30299198923228	8.22627864822241e-176	-0.171468767981627	0.842426578291532	0.139932605403109	0.772885460625357	FALSE
I9_VTE	M13_SACROILIITIS	PGS002794	17	9859	1320	447977	0.222829931115596	1.24960803621882	0.395624767658664	0.263139965834512	1.30100880299147	1.45061478710025e-174	0.143580440952629	1.15439966808131	0.495898443268925	0.931341882681992	FALSE
I9_VTE	M13_SPONDYLINFLAMNAS	PGS002794	15	9861	1336	447961	0.101548823029141	1.10688395850049	0.69746194612555	0.263523778542774	1.30150824254311	3.57816878765954e-175	-0.071508913263667	0.930987979416549	0.775324078622491	0.977632985927289	FALSE
I9_VTE	M13_SPONDYLOSIS	PGS002794	334	9542	15633	433664	0.19659565743176	1.21725175448587	0.000603770139059352	0.265613500787254	1.30423087705308	1.58284373169602e-172	-0.0690750807478363	0.933256607843657	0.192177672330982	0.815780311819549	FALSE
I9_VTE	M13_SPINSTENOSIS	PGS002794	283	9593	13620	435677	0.0274476745506576	1.02782783214699	0.658843468109772	0.265508122165573	1.30409344624217	2.6494619343831e-173	-0.0755326310412105	0.927249472924569	0.189669136981465	0.814146874942214	FALSE
I9_VTE	M13_CERVICDISC	PGS002794	308	9568	12413	436884	0.180968335827578	1.1983772330691	0.00234146713492838	0.263705136278666	1.30174430253623	3.95500657482402e-170	-0.00793043234955246	0.992100930567148	0.881097498073691	0.988908310889501	FALSE
I9_VTE	M13_INTERVERTEB	PGS002794	736	9140	33887	415410	0.209921156234106	1.23358079596698	1.49481628055052e-07	0.26282154959616	1.30059460660929	1.71131529535971e-161	0.00564981184193551	1.00566580212871	0.873037167311801	0.988209866889659	FALSE
I9_VTE	M13_SPININSTAB	PGS002794	16	9860	776	448521	0.39749330756545	1.48808983498966	0.127857854622702	0.263358289284099	1.30129287472992	6.73497878084368e-175	0.024259581584151	1.02455623930663	0.913758275384399	0.992611759481938	FALSE
I9_VTE	M13_SACROCOGG	PGS002794	11	9865	797	448500	-0.147866711257396	0.862546074962207	0.684373765004405	0.262923552740391	1.30072727811487	2.16949540729223e-174	0.478231801114436	1.61321938609794	0.0876531603153263	0.707837193624848	FALSE
I9_VTE	M13_DORSOPATHYNAS	PGS002794	23	9853	946	448351	0.101055647039797	1.10633820449661	0.672793669875996	0.262700260014389	1.30043686759964	7.36699266894208e-174	0.304843888158035	1.35641323430838	0.100934108192842	0.727796170732155	FALSE
I9_VTE	M13_PANNICULITIS	PGS002794	24	9852	967	448330	0.552207148332704	1.73708278925798	0.0087287455326163	0.263454300019896	1.3014178188142	6.45836523780684e-175	-0.0239535340121514	0.976331074891795	0.902332097745315	0.991187348989179	FALSE
I9_VTE	M13_RADICULOPATHY	PGS002794	188	9688	5083	444214	0.292772558430446	1.34013795268723	9.55851234366286e-05	0.264537798067707	1.30282866666769	9.0401244515046e-174	-0.0644950735024169	0.937540733042828	0.37186569636385	0.898439408050451	FALSE
I9_VTE	M13_CERVICALGIA	PGS002794	136	9740	5862	443435	0.105382189014402	1.11113519287938	0.23773872331389	0.263130826290234	1.30099691241825	1.50869345974325e-172	0.0224880012382762	1.02274276244411	0.780591147249312	0.978026530595167	FALSE
I9_VTE	M13_SCIATICA	PGS002794	298	9578	15332	433965	0.318120420487345	1.37454177425211	1.82607807776325e-07	0.263685888672248	1.30171924731537	2.07748700387457e-170	-0.0109923890218186	0.989067806520217	0.840555789730283	0.985190692502443	FALSE
I9_VTE	M13_LOWBACKPAIN	PGS002794	428	9448	23005	426292	0.347555852618814	1.41560337356234	7.29745962219123e-12	0.265963483259084	1.30468741488473	2.71869326403393e-171	-0.0575639541070067	0.944061511844765	0.216272172018752	0.828928567890734	FALSE
I9_VTE	M13_THORACISPINEPAIN	PGS002794	72	9804	3744	445553	0.27549616157063	1.31718404887118	0.0301346293562889	0.262091604573932	1.2996455904572	4.50729839222343e-172	0.164058067774572	1.1782827333624	0.098388440321565	0.724404577312166	FALSE
I9_VTE	M13_DORSALGIANAS	PGS002794	264	9612	11715	437582	0.323294017269949	1.38167152648157	4.47159948047954e-07	0.263882170330317	1.30197477600455	1.89535151441237e-171	-0.0121987734094201	0.987875329997306	0.837167979836452	0.984772311996869	FALSE
I9_VTE	M13_MYOSITIS	PGS002794	12	9864	554	448743	0.0729251342169307	1.07565000452028	0.833026553105771	0.26292474296746	1.30072882627661	2.14709032266247e-174	0.532869400623444	1.70381422678401	0.0608872964716804	0.658534703988679	FALSE
I9_VTE	M13_MUSCLEDISNAS	PGS002794	19	9857	743	448554	0.451873881939669	1.57125377260304	0.0510828269423101	0.263597150103387	1.30160373973737	3.13772852648453e-175	-0.0965087555644373	0.908001947495386	0.684231994574207	0.965633459288319	FALSE
I9_VTE	M13_TRIGGERFINGER	PGS002794	56	9820	3191	446106	0.106141429680886	1.11197913223978	0.461334314009173	0.262597025824928	1.300302624983	5.12936284468315e-173	0.117606524045127	1.12480144196175	0.289785449513021	0.868587073286959	FALSE
I9_VTE	M13_DEQUERVAIN	PGS002794	22	9854	1337	447960	0.224823893704639	1.25210219369599	0.293300488575068	0.264070417846682	1.30221989259307	8.53888312339622e-176	-0.292584549829255	0.74633214011315	0.155464179050858	0.788336807989094	FALSE
I9_VTE	M13_TENDOSYNOVITISNAS	PGS002794	74	9802	3454	445843	0.127940383724771	1.13648524766011	0.27872839198712	0.263772662189797	1.3018322069742	1.70500311812123e-174	-0.0435089633509743	0.957423972325411	0.693679092272239	0.967545676080201	FALSE
I9_VTE	M13_SPONTRUPTSYNOTEND	PGS002794	35	9841	1746	447551	0.114646458821484	1.12147687921866	0.504398302952407	0.263947887501621	1.30206034091545	2.70827058512639e-175	-0.138949297889697	0.870272151974307	0.367846847803453	0.896668468431107	FALSE
I9_VTE	M13_GANGLION	PGS002794	115	9761	6758	442539	0.229906731923635	1.25848262820171	0.0187259939356351	0.262748466792224	1.30049955898187	1.95157802470107e-172	0.0695416276638266	1.07201668582617	0.435577469735001	0.918393328833014	FALSE
I9_VTE	M13_DISSYNOTENDNAS	PGS002794	15	9861	1263	448034	-0.15258452468445	0.858486327603668	0.595178515470546	0.262990558989846	1.30081443789144	2.01431106099843e-174	0.280641415910542	1.32397876108629	0.21440770153699	0.828144964538628	FALSE
I9_VTE	M13_OLECRANONBURSITIS	PGS002794	23	9853	1261	448036	0.158636970590833	1.17191243077066	0.447825635511853	0.263901257171669	1.3019996268277	1.34830037600776e-175	-0.230999621926646	0.793739766127042	0.271756704407257	0.860439440147076	FALSE
I9_VTE	M13_PREPATELLARBURSITIS	PGS002794	17	9859	1038	448259	0.0174697448104286	1.01762323330117	0.946425784441251	0.26308241960442	1.30093393699369	1.5316316788959e-174	0.233172597128684	1.26259938155001	0.318208092784979	0.879359169383402	FALSE
I9_VTE	M13_TROCHANTERICBURSITIS	PGS002794	47	9829	2583	446714	0.13698978423029	1.14681643284798	0.373389991235605	0.262969156233682	1.30078659717514	7.56910243446043e-174	0.101036677326244	1.10631721777683	0.454815426903534	0.922365554746246	FALSE
I9_VTE	M13_OVERUSENAS	PGS002794	17	9859	643	448654	0.62091590818425	1.86063142920793	0.0122689454815395	0.263982004277862	1.30210476377453	8.06492622450979e-176	-0.359344657994219	0.698133692523299	0.177242190810267	0.806600464472796	FALSE
I9_VTE	M13_BAKERCYST	PGS002794	30	9846	1482	447815	0.134253811785619	1.14368306304991	0.464958403981273	0.263912690046225	1.3020145125112	2.07777446819652e-175	-0.160752135452953	0.851503102383266	0.356334218248361	0.893132130141028	FALSE
I9_VTE	M13_DUPUTRYEN	PGS002794	125	9751	4235	445062	0.0467363405551266	1.04784569824016	0.607491285212388	0.264867353966142	1.30325809229543	5.06288462196671e-175	-0.113003709631388	0.893147346862438	0.183450597205503	0.810643059069392	FALSE
I9_VTE	M13_PLANTARFASC	PGS002794	52	9824	2372	446925	0.350097749443156	1.41920626843572	0.0141030690630462	0.263507882326417	1.30148755365094	1.64657582422899e-174	-0.0147108077482054	0.985396867540636	0.910911746925287	0.992277010315051	FALSE
I9_VTE	M13_ADHCAPSULITIS	PGS002794	100	9776	4570	444727	0.113866618560199	1.12060264732106	0.26744225469205	0.264050833695045	1.30219438997095	1.84993769734437e-174	-0.0669287582573942	0.935261828645891	0.486557369651932	0.92978346151672	FALSE
I9_VTE	M13_ROTATORCUFF	PGS002794	393	9483	19959	429338	0.148300758352855	1.15986168199927	0.0055448445003897	0.263687158861134	1.30172090074574	5.32906764399189e-169	-0.00571531987506508	0.994300981494939	0.906722307903476	0.991640489044864	FALSE
I9_VTE	M13_BICIPITALTEND	PGS002794	20	9856	1099	448198	0.145571430724445	1.15670035557568	0.539831220975297	0.263166933484089	1.30104388861405	1.39681312796646e-174	0.127556322174811	1.13604885118131	0.527768779843869	0.937476167547432	FALSE
I9_VTE	M13_CALCIFICTEND	PGS002794	30	9846	1524	447773	0.0991401974563758	1.10422109769665	0.624435251172999	0.262556121260051	1.30024943775773	1.71910835074227e-173	0.24018464543904	1.27148390235117	0.1005204909844	0.727625250470226	FALSE
I9_VTE	M13_IMPINGEMENT	PGS002794	143	9733	7937	441360	0.0891442287331804	1.0932383213343	0.322424015237707	0.261095314742888	1.29835141156715	1.88206786430498e-169	0.1473566503631	1.15876716407114	0.0390495431588781	0.59533936934173	FALSE
I9_VTE	M13_SHOULDERBURSITIS	PGS002794	12	9864	540	448757	0.24329378051606	1.27544326946592	0.457417206130106	0.263055967436135	1.3008995249254	1.5060458778941e-174	0.281164863354676	1.32467197579978	0.258189203174023	0.852993266771995	FALSE
I9_VTE	M13_SHOULDERNAS	PGS002794	33	9843	2134	447163	0.295373122656895	1.34362760306878	0.100126210165374	0.263508796166967	1.30148874300358	7.71571707546486e-175	-0.0353512076017346	0.965266347840289	0.831512429558342	0.984004146640443	FALSE
I9_VTE	M13_GLUTEALTEND	PGS002794	11	9865	628	448669	0.0446628201609411	1.04567521985816	0.906793143751241	0.262818634972284	1.30059081587072	3.14449517213449e-174	0.529677570344268	1.69838461076093	0.044160023907958	0.616939253196737	FALSE
I9_VTE	M13_ACHILLESTEND	PGS002794	62	9814	2606	446691	0.451800552312419	1.57113855737397	0.000647290969176073	0.262865541753031	1.30065182382979	2.0132809129045e-173	0.117987944249578	1.12523054578694	0.307862506650723	0.876093009236585	FALSE
I9_VTE	M13_ENTESOPATHYLOWNAS	PGS002794	30	9846	1673	447624	0.410940568030001	1.50823571647449	0.0279780054509719	0.26363431911085	1.3016521199556	5.82979064000731e-175	-0.0797292542079986	0.923366310089731	0.607325884476363	0.953120930245676	FALSE
I9_VTE	M13_MEDIALEPICOND	PGS002794	14	9862	948	448349	0.00829724634433945	1.00833176389361	0.976159534610547	0.263410025087669	1.30136019990402	4.93506300980271e-175	0.00556533271377806	1.00558084794701	0.982673253987838	0.998646298315572	FALSE
I9_VTE	M13_LATERALEPICOND	PGS002794	90	9786	3961	445336	0.449459093220593	1.56746410418395	2.34398074216488e-05	0.264890876414593	1.30328874847728	7.50071782541064e-176	-0.168585838282964	0.844858739082788	0.110933047781609	0.74041423785153	FALSE
I9_VTE	M13_METATARSALGIA	PGS002794	48	9828	2075	447222	0.557635570997358	1.74653804919646	0.000170226409187936	0.263472567709837	1.30144159292854	1.68080058785123e-174	-0.00095503149047411	0.999045424406956	0.994261397115856	0.999442421056151	FALSE
I9_VTE	M13_ENTESOPATHYFOOT	PGS002794	50	9826	2271	447026	0.522603033517813	1.68641172752424	0.000321976955277024	0.263478336491098	1.30144910068207	1.77023115614199e-174	-0.00101582205783526	0.998984693714732	0.993801926878836	0.999442421056151	FALSE
I9_VTE	M13_ENTESOPATHYNAS	PGS002794	82	9794	2688	446609	0.197189845183476	1.21797524549261	0.0861423125094326	0.263176644554692	1.30105652320446	1.66448856022206e-173	0.0291135387855707	1.02954148072886	0.776153970836983	0.977687288926379	FALSE
I9_VTE	M13_RHEUMATISM	PGS002794	102	9774	4334	444963	0.317331663053593	1.37345802167481	0.00212771743966074	0.263366435429575	1.30130347529416	2.39138092316039e-173	-0.000608430017215274	0.999391755038795	0.994616344162634	0.999462793321999	FALSE
I9_VTE	M13_MYALGIA	PGS002794	97	9779	5480	443817	0.408830531242063	1.50505663879278	0.000141631888971291	0.262904034846733	1.30070189090593	7.84565791216046e-173	0.0406898449235996	1.041529019932	0.662368273527766	0.962607391581234	FALSE
I9_VTE	M13_NEURALGIA	PGS002794	19	9857	1022	448275	0.343093342595656	1.40930030353553	0.136012060194312	0.263781320432161	1.30184347860176	1.79980065463387e-175	-0.207964313327447	0.812236022195698	0.359457091056996	0.894243274426978	FALSE
I9_VTE	M13_FOREIGNBODY	PGS002794	19	9857	1175	448122	0.279745762385121	1.32279346572757	0.254289197571795	0.263204068464368	1.30109220375029	1.32117806125425e-174	0.0837509915978826	1.0873580987924	0.669024723301656	0.963421853942197	FALSE
I9_VTE	M13_LIMBPAIN	PGS002794	424	9452	20029	429268	0.543952655152627	1.72280306823168	4.13490783589729e-26	0.266896232769132	1.30590492916138	1.43824353514206e-172	-0.094262003436248	0.910044296269919	0.044363591674645	0.618207671164729	FALSE
I9_VTE	M13_SOFTTISSUENAS	PGS002794	44	9832	1323	447974	0.171980408586312	1.18765456515408	0.264877734587854	0.263997833315592	1.30212537500309	3.63388299070097e-175	-0.124833434473818	0.882643908388238	0.354347453278538	0.892368148168535	FALSE
I9_VTE	M13_BONECONTINUITY	PGS002794	38	9838	1907	447390	0.603738085503836	1.82894278263295	0.000217818982146942	0.264700833433657	1.30304109113201	2.21102676120343e-176	-0.354473896958231	0.70154242974381	0.0286412992300821	0.549480207272463	FALSE
I9_VTE	M13_OSTEOMYELITIS	PGS002794	25	9851	1172	448125	0.232837132346105	1.26217589495938	0.252777843695626	0.264327177391264	1.30255429290804	3.48888224522233e-176	-0.410614098041926	0.663242828928274	0.0449404773801874	0.620212357956409	FALSE
I9_VTE	M13_OSTEONECROSIS	PGS002794	25	9851	936	448361	0.629105605824828	1.87593200606395	0.00178461601560363	0.264246556118021	1.30244928355553	4.98526410475294e-176	-0.363283711257564	0.695389115789254	0.0677580939171645	0.672255720902009	FALSE
I9_VTE	M13_ALGONEURO	PGS002794	16	9860	741	448556	0.626571012093434	1.87118330112195	0.0156315183604678	0.263457216366748	1.30142161420549	4.90240039919471e-175	-0.0630387667867391	0.938907074573272	0.781142911048081	0.978186389860609	FALSE
I9_VTE	M13_BONEDISNAS	PGS002794	20	9856	773	448524	0.349740187998957	1.41869890570484	0.122399544564843	0.263580272882595	1.30158177246904	3.47530722020032e-175	-0.084957934836383	0.91855092258364	0.704734828087584	0.969422627271753	FALSE
I9_VTE	M13_JUVOSTEOCHONRHIP	PGS002794	16	9860	1041	448256	0.216303333845596	1.24147890446164	0.464553053950418	0.262573992035124	1.3002726744306	8.74290665325398e-174	0.437584149890471	1.54896063801807	0.0180609449417103	0.48105216615531	FALSE
I9_VTE	M13_OSTEOCHONDROPATHY	PGS002794	40	9836	2279	447018	0.0612857350080091	1.06320266501101	0.717776894678009	0.26260917635639	1.30031842444694	2.45190338685927e-173	0.162784988284311	1.17678364021566	0.194678193614624	0.817300003297516	FALSE
I9_VTE	M13_DEFORMACQ	PGS002794	33	9843	1302	447995	0.170291356873472	1.18565024835041	0.378957467150628	0.262361063194696	1.29999583835203	3.36150107334069e-173	0.32018590435999	1.37738380219015	0.031945888811473	0.564283724164199	FALSE
I9_VTE	M13_POSTOPMUSCULOSKE	PGS002794	30	9846	1260	448037	0.155288799206982	1.16799522849725	0.409787895659011	0.264719552032767	1.30306548246411	1.09502070557981e-176	-0.532600595080037	0.587076235161438	0.00674365799737644	0.348205233103421	FALSE
I9_VTE	M13_BIOMECHLESIO	PGS002794	25	9851	932	448365	0.339091699024067	1.40367205466889	0.108877317076011	0.263316932613047	1.30123905870139	1.09452323008898e-174	0.0178624425270836	1.01802293009617	0.922937429061603	0.993502720386181	FALSE
I9_VTE	JOINTPAIN	PGS002794	376	9500	24138	425159	0.321451765822015	1.37912848329307	2.37901717426675e-09	0.267726870962796	1.30699011430856	9.9562389710962e-175	-0.12047820795063	0.886496405708324	0.0171440327694604	0.472816365438274	FALSE
I9_VTE	N14_DIALYSIS	PGS002794	23	9853	771	448526	0.933435175173691	2.54323063190752	1.25258263274229e-05	0.264316400663548	1.30254025571073	3.49916307860796e-176	-0.414052810214531	0.660966044585593	0.0547641874878297	0.648892626415886	FALSE
I9_VTE	N14_RENFAILNAS	PGS002794	35	9841	1029	448268	0.827865472164048	2.28842880828097	1.08031232140991e-06	0.264146820649166	1.30231938964319	1.00369815665298e-175	-0.200852506778865	0.818033076989969	0.244954613675988	0.846257612067439	FALSE
I9_VTE	N14_ACUTENEPHRITIC	PGS002794	19	9857	578	448719	0.469364614749625	1.59897790340827	0.0430243671885826	0.263614353930156	1.30162613249525	3.34256607699345e-175	-0.102226814458467	0.902824754736466	0.633872937968389	0.957830066735485	FALSE
I9_VTE	N14_CHRONEPHROPATH	PGS002794	35	9841	953	448344	0.782515619882549	2.18696692884703	7.02488815377606e-06	0.263401881402675	1.30134960207964	1.189801107166e-174	0.0190826039916068	1.019265840567	0.904975902125842	0.991357056247218	FALSE
I9_VTE	N14_NEPHROTICSYND	PGS002794	18	9858	691	448606	0.680028094154966	1.97393318743632	0.00397328822156338	0.263643182922654	1.30166365760616	2.52441466414661e-175	-0.0654652995072285	0.936631547771977	0.80190149903963	0.980496260877762	FALSE
I9_VTE	N14_NEPHRITICNAS	PGS002794	20	9856	565	448732	0.582512799384215	1.79053203041184	0.0177758087276071	0.2629641335634	1.30078006376936	2.71196292241979e-174	0.276024796250913	1.31788054211875	0.186122577491207	0.811993664675364	FALSE
I9_VTE	N14_GLOMEINOTH	PGS002794	76	9800	2150	447147	0.990255349664521	2.69192176591528	1.3312444963241e-17	0.265572984499088	1.30417803552951	4.34061259678312e-177	-0.295929893388024	0.743839574264665	0.0141573177962545	0.450068477212232	FALSE
I9_VTE	N14_PYELONEPHR	PGS002794	364	9512	15905	433392	0.451267639906028	1.57030150120321	9.05388384321328e-17	0.269297144010111	1.30904405786222	3.65836253287828e-177	-0.17042788682134	0.843303900760805	0.00105278040049197	0.141534534757564	FALSE
I9_VTE	N14_CHRONTUBULOINTNEPHRITIS	PGS002794	38	9838	1041	448256	0.477887679745221	1.61266433834133	0.00398739345828669	0.263582378969088	1.30158451371572	6.17974919621568e-175	-0.0416790052801161	0.959177622114216	0.807258126673095	0.981163511745178	FALSE
I9_VTE	N14_TUBULOINTNEPHRNAS	PGS002794	38	9838	1517	447780	0.418410844825722	1.5195448433115	0.0136524747328549	0.265016638033484	1.303452662487	6.01901750570683e-177	-0.510337893317825	0.6002927096448	0.00595952128992796	0.332721392459564	FALSE
I9_VTE	N14_HYDRONEPHR	PGS002794	58	9818	1985	447312	0.606433764974035	1.83387967729748	6.55767004166236e-06	0.263697805662834	1.30173475998382	1.19114801903192e-174	-0.0547182617723562	0.946751846569393	0.658545736488989	0.961918137440555	FALSE
I9_VTE	N14_OBSTRUREFLUROPATH	PGS002794	70	9806	2540	446757	0.701224237238292	2.01621952820248	8.00515720236377e-09	0.264208465974641	1.30239967402039	4.1292409182091e-175	-0.131701348878028	0.876602754386194	0.237365122331425	0.841308071219693	FALSE
I9_VTE	N14_RENALTUBULOOTH	PGS002794	18	9858	669	448628	0.329978640558757	1.39093841847906	0.196875558004231	0.264199586438981	1.30238810936739	3.89083148800683e-176	-0.529754408631225	0.588749543730869	0.0484868397692314	0.631790576101249	FALSE
I9_VTE	N14_ACUTERENFAIL	PGS002794	69	9807	2339	446958	0.707271381099814	2.02844883667305	2.11404480693245e-08	0.263067967054167	1.30091513531646	1.32878018242428e-173	0.062115228967173	1.06408495107389	0.587052269075316	0.949288128812606	FALSE
I9_VTE	N14_CALCUKIDUR	PGS002794	234	9642	8566	440731	0.165241424822114	1.17967788785906	0.0150273607389251	0.263429217105334	1.30138517587163	2.28007168348882e-171	0.00505973533930053	1.00507255741647	0.935882138787749	0.994821857275149	FALSE
I9_VTE	N14_CALCULOWER	PGS002794	23	9853	945	448352	0.0719518580271227	1.0746036092807	0.7363000799774	0.264262182026932	1.3024696356684	3.95879509887582e-176	-0.422279348724012	0.655550886509199	0.0513703010589453	0.639340285572314	FALSE
I9_VTE	N14_DISIMPAIRRENTUB	PGS002794	12	9864	552	448745	0.508773933991016	1.6632506891697	0.0787759796499789	0.263548662702183	1.30154062988466	2.76951159528218e-175	-0.0815553280098771	0.921681713628185	0.795871296158518	0.980025453078045	FALSE
I9_VTE	N14_CYSTKID	PGS002794	38	9838	1198	448099	0.325345494353945	1.38450890336748	0.0462612979527887	0.263757735657868	1.30181277527922	3.78239962586007e-175	-0.0739983297080043	0.92867324499548	0.649161055600871	0.959916048011029	FALSE
I9_VTE	N14_OTHETNASKIDUR	PGS002794	18	9858	686	448611	0.452418388610326	1.57210956373436	0.0750915948106622	0.263131734233475	1.30099809365014	1.54463922750979e-174	0.138862249786033	1.14896581881484	0.502632184596891	0.932659369857392	FALSE
I9_VTE	N14_CYSTITIS	PGS002794	431	9445	25660	423637	0.300966583931126	1.35116419018799	5.6880021099501e-09	0.265716817791268	1.30436563324102	8.16068050737398e-171	-0.0571944086730387	0.944410449936121	0.214613803716074	0.828279677886145	FALSE
I9_VTE	N14_NEUROMUSCDYSBLADD	PGS002794	42	9834	1764	447533	0.452062111854009	1.57154955740296	0.00392897924336137	0.263660853181318	1.3016866585429	7.03073138901545e-175	-0.0441995758662193	0.956762991614774	0.759130124634396	0.975774076358293	FALSE
I9_VTE	N14_OTHBLADD	PGS002794	68	9808	2411	446886	0.485875679768559	1.62559788894281	7.85821307316114e-05	0.264205869602962	1.30239629251116	3.52748598204027e-175	-0.115415467983022	0.890995886733215	0.316911536836679	0.879066492446581	FALSE
I9_VTE	N14_URETHRITISANDURSYNDR	PGS002794	21	9855	555	448742	0.747201695736729	2.11108428730637	0.000723545050093773	0.263605154151121	1.30161415787752	3.47705606189542e-175	-0.0914228555954714	0.912631717866856	0.670518695583746	0.963611086222151	FALSE
I9_VTE	N14_URETHRALSTRICT	PGS002794	22	9854	1130	448167	-0.054838831282311	0.946637704044396	0.79949286309559	0.264223487114189	1.30241923769458	5.09796209734812e-176	-0.397561990728378	0.671956286296823	0.0766486006663312	0.689404815365542	FALSE
I9_VTE	N14_URETHRAOTH	PGS002794	484	9392	23514	425783	0.248458659555881	1.28204782084747	3.73727763578498e-07	0.266009018501459	1.30474682549502	1.63662917892272e-170	-0.0552795634358121	0.946220582296742	0.213192723403343	0.827773816986714	FALSE
I9_VTE	N14_PROSTHYPERPLA	PGS002794	453	9423	18650	430647	-0.01555224894289	0.984568062767315	0.754537423142111	0.269029663988035	1.3086939615527	1.50007905808207e-175	-0.133835770056362	0.874733710275488	0.00470553037536427	0.300537832253438	FALSE
I9_VTE	N14_PROSTATITIS	PGS002794	77	9799	3119	446178	0.220974416910541	1.24729152058534	0.0620777414507457	0.262941815609091	1.30075103334329	2.79436042928976e-173	0.0682452782546258	1.07062787801343	0.515426185155427	0.934784803818822	FALSE
I9_VTE	N14_PROSTAOTH	PGS002794	15	9861	536	448761	0.196510938894888	1.21714863506635	0.455132728880041	0.263415339082503	1.30136711534377	4.77023960847439e-175	-0.00104633306165864	0.998954214153906	0.996833857713754	0.999699211957763	FALSE
I9_VTE	N14_HYDROCELE	PGS002794	112	9764	4196	445101	0.123810474817724	1.13180134581449	0.209296883484675	0.263117342607079	1.30097937030636	7.34868635499964e-173	0.0230094279259927	1.0232761868739	0.791044940350244	0.979124749811345	FALSE
I9_VTE	N14_SPERMATOCELE	PGS002794	50	9826	1687	447610	0.201124871459638	1.22277745229569	0.165603636613842	0.263400396813846	1.30134767011199	1.93251065738156e-174	0.00760549315633973	1.00763448838046	0.955915805809523	0.996344657467795	FALSE
I9_VTE	N14_ORHCEPINDIDYMITIS	PGS002794	61	9815	1993	447304	0.556713956780011	1.7449291564023	2.39072986605e-05	0.263438685802933	1.30139749835266	2.7600714559385e-174	0.00561831704650386	1.00563412938877	0.963792503164823	0.997042697381942	FALSE
I9_VTE	N14_MALEINFERT	PGS002794	16	9860	1317	447980	0.373280346677129	1.45249148392044	0.135980875543892	0.263732225632818	1.30177956642629	1.94113283303929e-175	-0.200629604014918	0.818215439147589	0.407563612019029	0.910514453195144	FALSE
I9_VTE	N14_PHIMOSIS	PGS002794	97	9779	6492	442805	0.253467365886594	1.28848533022279	0.0142055425988811	0.264011004430594	1.3021425255591	1.30303746954209e-174	-0.0606185096054119	0.941182223275014	0.556946301676241	0.944049700494175	FALSE
I9_VTE	N14_IMPOTENCE	PGS002794	31	9845	886	448411	0.651256529049588	1.91794927453522	0.000357052355944394	0.263665865722537	1.30169318331728	4.38065818038398e-175	-0.0949225833433169	0.909443337805656	0.577954502189101	0.948133474328289	FALSE
I9_VTE	N14_OTHPENIS	PGS002794	35	9841	2118	447179	0.173367771893556	1.18930341703328	0.314795480102425	0.263739197503492	1.30178864229672	4.38206291535021e-175	-0.1007137058833	0.904191860643735	0.525144431348045	0.936998067640698	FALSE
I9_VTE	N14_OTHDISMALEGEN	PGS002794	11	9865	825	448472	-0.0320761974899732	0.968432787120152	0.916173097418806	0.263504638936804	1.30148333242657	3.26692565412535e-175	-0.100621279059966	0.904275436087345	0.729031180222508	0.971738493410533	FALSE
I9_VTE	N14_BENIGNMAMDYSP	PGS002794	115	9761	4232	445065	0.0454767153831715	1.04652663635852	0.645312230813191	0.261945649037554	1.29945591383046	7.76086779475249e-171	0.0989333575991119	1.10399272438158	0.188822163585424	0.813839605403353	FALSE
I9_VTE	N14_INFLAMMBREAST	PGS002794	23	9853	1429	447868	0.330939518846711	1.39227558332872	0.124280880528946	0.26330314690444	1.30122112032254	1.00355716440504e-174	0.0584794736927366	1.0602232230036	0.76569567817004	0.976381642163435	FALSE
I9_VTE	N14_HYPERTROPHYBREAST	PGS002794	80	9796	4828	444469	0.369147490643191	1.44650093329532	0.00127650702995802	0.26361715941374	1.30162978419112	3.34475164650678e-174	-0.0164980447481951	0.983637302647403	0.877640641761509	0.988647925219458	FALSE
I9_VTE	N14_LUMPNASBREAST	PGS002794	85	9791	4465	444832	0.159507679356767	1.17293326955918	0.155583618653155	0.263377329134438	1.30131765138737	1.23727461237506e-173	0.000861562034361572	1.00086193328554	0.992947068396367	0.999434237504801	FALSE
I9_VTE	N14_SALPHOOPH	PGS002794	149	9727	6117	443180	0.352364441738649	1.422426820972	2.03788480247623e-05	0.265979317671396	1.30470807400676	1.59308487151908e-176	-0.185178256543886	0.830956147278426	0.0290023315035687	0.551300382257795	FALSE
I9_VTE	N14_INFLUTH	PGS002794	75	9801	4369	444928	0.350111651602938	1.41922599860517	0.0031122814656149	0.263641541527912	1.30166152106403	2.4379958738453e-174	-0.0286609197142368	0.971745908489801	0.797728828654806	0.980223848743146	FALSE
I9_VTE	N14_INFCERVIX	PGS002794	52	9824	2013	447284	0.120600920664096	1.12817459134971	0.398643607076415	0.263492330032754	1.3014673126917	1.73396704659346e-174	-0.0196776649503447	0.980514676621524	0.88063160571729	0.988898694977667	FALSE
I9_VTE	N14_OTHFEMPELINF	PGS002794	97	9779	5411	443886	-0.0290409370049814	0.971376698399917	0.778649736617999	0.26456926425342	1.30286966236146	2.95034142667724e-175	-0.123772935741457	0.883580447645784	0.21054134381502	0.826556422926447	FALSE
I9_VTE	N14_BARTHOCYS	PGS002794	11	9865	1061	448236	-0.216549966071906	0.805292296624606	0.479161638138927	0.263572935430601	1.30157222221031	2.99063801107729e-175	-0.115807147600817	0.890646970141062	0.660588267896008	0.962139281675103	FALSE
I9_VTE	N14_BARTHOOTHNAS	PGS002794	20	9856	822	448475	-0.0411027341328589	0.959730527799431	0.870564160381117	0.262657189241452	1.30038085798479	7.39862077030859e-174	0.341577582373656	1.4071657603311	0.0624433780998886	0.661848049578571	FALSE
I9_VTE	N14_VAGINITIS	PGS002794	62	9814	3844	445453	0.319234465067331	1.37607392835121	0.0147114968659651	0.263489711967182	1.3014639053694	2.37799914155348e-174	-0.0135208793325336	0.986570117177141	0.912667686452001	0.992484912690213	FALSE
I9_VTE	N14_OTHINFVAGVULV	PGS002794	13	9863	1007	448290	0.268042110448887	1.30740219414902	0.400453037377562	0.263020596312629	1.30085351146142	1.61630213587825e-174	0.415922398209269	1.51576823797684	0.149028495117372	0.782134819178259	FALSE
I9_VTE	N14_ENDOMETRIOSIS_UTERUS	PGS002794	109	9767	4179	445118	0.142911367708851	1.15362754848186	0.160371289373454	0.262040350055691	1.29957897945565	2.83092772107033e-171	0.107393660651754	1.11337245914961	0.18669476349129	0.812414820800297	FALSE
I9_VTE	N14_ENDOMETRIOSIS_OVARY	PGS002794	96	9780	6081	443216	-0.0669198768595625	0.935270135115154	0.520462442609655	0.263892472574875	1.30198818933619	1.40292621508107e-174	-0.0648389004369587	0.937218436696835	0.539177491691896	0.940147529965492	FALSE
I9_VTE	N14_ENDOMETRIOSIS_PELVICPERITONEUM	PGS002794	81	9795	5761	443536	0.0431137612426343	1.04405666127814	0.712599376319727	0.263242162660843	1.30114176875639	1.2372250523906e-173	0.0171075539958441	1.01725472625232	0.869623865272641	0.987889232195232	FALSE
I9_VTE	N14_ENDOMETRIOSIS_RECTPVAGSEPT_VAGINA	PGS002794	48	9828	2530	446767	-0.191193789579348	0.825972507775906	0.214196884388778	0.262991301943509	1.30081540433665	6.48465757099876e-174	0.0935228554901691	1.09803569919864	0.495831173376322	0.931341882681992	FALSE
I9_VTE	N14_ENDOMETRIOSIS_NOS	PGS002794	47	9829	2870	446427	0.343237652575316	1.40950369430897	0.0197010076512674	0.264092951809827	1.30224923709876	1.91106047866523e-175	-0.164363767691072	0.848433333103497	0.257059493883455	0.852127016131346	FALSE
I9_VTE	N14_FEMGENPROL	PGS002794	354	9522	14589	434708	0.030624983515276	1.03109875234245	0.59123785626918	0.261283080426362	1.29859522029607	2.90771331305081e-166	0.0592328627849496	1.06102228457947	0.234196167069369	0.839675321620499	FALSE
I9_VTE	N14_OVARYCYST	PGS002794	328	9548	19892	429405	0.139044071408366	1.14917474463706	0.017960552664018	0.261545409114485	1.29893592376281	5.59653832115751e-167	0.0560678667023889	1.0576694618395	0.275896203366948	0.862311219166353	FALSE
I9_VTE	N14_PROHERNOV	PGS002794	68	9808	1218	448079	0.0925072143683299	1.09692105512428	0.458461131406724	0.263565511100917	1.30156255894489	2.32835305604311e-174	-0.0259769178729172	0.974357579594666	0.824406754023594	0.983133956986312	FALSE
I9_VTE	N14_OVARTORS	PGS002794	12	9864	625	448672	0.627566859916382	1.87304764308508	0.0311073901297587	0.263541885840047	1.30153180955313	2.82852331822307e-175	-0.147404400710003	0.862944931300916	0.641203668549678	0.959050512539605	FALSE
I9_VTE	N14_UTER_POLYP	PGS002794	35	9841	2549	446748	-0.124143630023565	0.883252970126831	0.464557611343575	0.264355569778975	1.30259127605956	6.29710605575378e-176	-0.25096625383119	0.778048627276259	0.124110233561101	0.756603233545256	FALSE
I9_VTE	N14_OTHNONINFUTER	PGS002794	259	9617	8423	440874	-0.0321306796048636	0.968380026291054	0.62228186870298	0.262909737104452	1.30070930786448	2.60541309534187e-170	0.0195423810211336	1.0197345833378	0.744389406712643	0.973682606939914	FALSE
I9_VTE	N14_EROSECTROPUT	PGS002794	16	9860	885	448412	-0.265384996640926	0.76691063511348	0.294358478411149	0.263583126366406	1.30158548651686	2.95036066693904e-175	-0.121197738184802	0.885858774167028	0.627751483844149	0.956481604309613	FALSE
I9_VTE	N14_DYSPLACERVUT	PGS002794	119	9757	8603	440694	0.212361447702725	1.23659476864945	0.0271818108229285	0.262768872772218	1.30052609722062	3.10078637746349e-172	0.0512638825963395	1.05260061962243	0.537358077161712	0.939602909478399	FALSE
I9_VTE	N14_CERVICAL_LSIL	PGS002794	36	9840	3069	446228	0.298522103459943	1.34786532935485	0.0741899150166646	0.264160386837524	1.30233705727318	1.01677848461609e-175	-0.220689873772212	0.801965352217859	0.184838641263364	0.811820010858268	FALSE
I9_VTE	N14_CERVICAL_HSIL	PGS002794	54	9822	5568	443729	0.151622341023429	1.16372066387814	0.287002449426908	0.263242052050131	1.30114162483618	4.24684109273358e-174	0.0272287558844458	1.02760284607661	0.830267914850998	0.983770275480525	FALSE
I9_VTE	N14_VULVAL_LSIL	PGS002794	12	9864	752	448545	-0.0693431125230071	0.933006498938431	0.840809465862652	0.262959212866095	1.30077366304016	1.97920391300837e-174	0.406206631133111	1.50111269703167	0.143380322230636	0.776061353458685	FALSE
I9_VTE	N14_CERVICAL_DYSPLASIA_ALL	PGS002794	86	9790	8044	441253	0.21334986153706	1.23781764027831	0.0559991471062007	0.263508376944165	1.30148819738994	6.20201754266323e-174	-0.0125641848244833	0.987514415020308	0.902369569475871	0.991200094272055	FALSE
I9_VTE	N14_VULVAL_DYSPLASIA_ALL	PGS002794	18	9858	1044	448253	0.180115640719937	1.19735581820497	0.468384194098013	0.263283919375394	1.30119610129619	8.44419652150859e-175	0.0710709109710673	1.07365735725485	0.759879418964203	0.975923222480564	FALSE
I9_VTE	N14_FEMALE_GENITAL_LSIL	PGS002794	49	9827	3921	445376	0.227463190049098	1.25541122727796	0.11819199820853	0.263739726864457	1.30178933141299	6.76996597993281e-175	-0.0713443092407089	0.931141236396298	0.60293654586323	0.952454310482884	FALSE
I9_VTE	N14_FEMALE_GENITAL_HSIL	PGS002794	63	9813	6007	443290	0.182394139822433	1.20008710279523	0.161164614977194	0.263531146936708	1.30151783260388	2.2844222896065e-174	-0.0229069037425996	0.97735346748807	0.848957046284983	0.985947977295382	FALSE
I9_VTE	N14_FEMALE_GENITAL_DYSPLASIA_ALL	PGS002794	108	9768	9159	440138	0.221079820614085	1.24742299665992	0.0272538878783255	0.263428208182079	1.30138386287453	1.91226876055998e-173	-0.00410714743386975	0.995901275360986	0.964124306666225	0.997056190040464	FALSE
I9_VTE	N14_OTHNONINFCERVIX	PGS002794	31	9845	1376	447921	-0.048718609548639	0.952449102077034	0.793472679238144	0.263352058219305	1.30128476631496	1.33930275084019e-174	0.0141232658948047	1.01422347039712	0.929828321556691	0.994197984883295	FALSE
I9_VTE	N14_OTHNONINFVAG	PGS002794	54	9822	2245	447052	0.30345043570627	1.35452445323036	0.0282941107875574	0.263689249830122	1.30172362260662	9.43644094306631e-175	-0.0480031079837834	0.953130824757755	0.715017264284774	0.969700876874626	FALSE
I9_VTE	N14_OTHNONINFVULV	PGS002794	36	9840	2254	447043	0.308328052776442	1.36114744390087	0.0650826881870099	0.264186835731524	1.30237150310348	8.10994825357411e-176	-0.250663396524989	0.778284300673512	0.144639724051361	0.778011069483912	FALSE
I9_VTE	N14_AMENORRHEAPRIM	PGS002794	32	9844	2312	446985	0.448864916543603	1.56653303020984	0.0121857897630341	0.263792140035156	1.30185756410756	2.88046038060097e-175	-0.141146056301543	0.86836247262392	0.414536260818149	0.91310068228232	FALSE
I9_VTE	N14_OLIGOMEN	PGS002794	16	9860	1114	448183	-0.0484860597402858	0.952670619689129	0.862668287481558	0.262869121861424	1.30065648031264	3.26919929108658e-174	0.295783880836852	1.34417962246303	0.149277107756459	0.782156457972415	FALSE
I9_VTE	N14_MENORRHAGIA	PGS002794	523	9353	21469	427828	0.145008870952851	1.15604982548603	0.0015210485669538	0.265019279641774	1.30345610570291	3.50387516265092e-169	-0.0267568875606504	0.973597906517068	0.546256230660627	0.941670146787559	FALSE
I9_VTE	N14_MENSIRREG	PGS002794	264	9612	16918	432379	0.276083593702023	1.31795803241359	1.72040538867701e-05	0.263447589193529	1.30140908525449	6.49724578810883e-171	0.00468212591630087	1.00469310419506	0.93751000824548	0.994905432339387	FALSE
I9_VTE	N14_ABNORMALBLEED	PGS002794	406	9470	10532	438765	0.0999996687879278	1.10517055202976	0.0531913678453266	0.265234529540971	1.30373670469664	1.35652163842011e-171	-0.0486535189984405	0.952511099530827	0.340289723031987	0.886976852006446	FALSE
I9_VTE	N14_POSTMENBLEED	PGS002794	263	9613	9395	439902	0.220097972061714	1.24619881727417	0.000577903760441115	0.26549769282659	1.30407984548047	1.32568047216924e-173	-0.0810889700013313	0.922111647520431	0.172000383686889	0.803183510699332	FALSE
I9_VTE	N14_POSTMENATRVAG	PGS002794	33	9843	2173	447124	0.00108801581647243	1.0010886079204	0.99524683986241	0.263044656047895	1.30088481002904	3.76352550945851e-174	0.0991201765055836	1.10419899036169	0.513823581062234	0.934377427126572	FALSE
I9_VTE	N14_MENOPAUSOT	PGS002794	92	9784	6553	442744	0.241205524410199	1.27278259632114	0.0251810520122812	0.26348868604125	1.30146257016451	8.43058219181416e-174	-0.00792319400027553	0.992108111766192	0.936055403258036	0.99487059869787	FALSE
I9_VTE	N14_FIANOV	PGS002794	23	9853	2605	446692	0.373848998978806	1.45331768143323	0.0845345501607229	0.263333707810138	1.30126088742615	8.80970488171619e-175	0.0421376991895447	1.04303809436292	0.835442813422597	0.984676171698883	FALSE
I9_VTE	N14_FITUB	PGS002794	25	9851	1684	447613	0.21507633285703	1.23995654277923	0.332310709217792	0.262652844581413	1.30037520828432	9.85820816025757e-174	0.26049653059722	1.297574212037	0.106106731414016	0.734312910011254	FALSE
I9_VTE	N14_FIOTHNAS	PGS002794	143	9733	12477	436820	0.131286377546876	1.14029428923876	0.139258186640675	0.26221269434721	1.29980297377566	3.2164715783936e-171	0.089820063295589	1.09397741930265	0.257408002443281	0.852443026407047	FALSE
I9_VTE	N14_GENITOUROTH	PGS002794	48	9828	2748	446549	-0.0435544718344369	0.957380402403808	0.764507924631223	0.264279106739502	1.30249167977916	9.93390072951109e-176	-0.199367089141968	0.819249100678018	0.172888027393946	0.803915372972381	FALSE
I9_VTE	O15_PREG_ECTOP	PGS002794	103	9773	6195	443102	0.157788415538786	1.1709184203529	0.117029096502515	0.264262709627475	1.30247032285227	1.38043671287898e-174	-0.0826882318152157	0.920638128160096	0.36786868798872	0.896668468431107	FALSE
I9_VTE	O15_CONCEPT_ABNORM	PGS002794	116	9760	12493	436804	0.104363851823705	1.11000425852257	0.285288973155836	0.263063983705426	1.30090995332811	1.12130132557853e-172	0.0264304783342895	1.02678286112544	0.75406858219811	0.975026100996086	FALSE
I9_VTE	O15_ABORT_SPONTAN	PGS002794	266	9610	18171	431126	0.0362329958824513	1.03689741117537	0.569302733631082	0.264649937242461	1.30297477299119	3.66217193331378e-172	-0.0457711691475082	0.955260530263694	0.426769011837608	0.916278313827804	FALSE
I9_VTE	O15_ABORT_MEDICAL	PGS002794	694	9182	40972	408325	0.0769749114335902	1.08001498002515	0.0571065924435219	0.265845485153827	1.30453347332441	5.10066727741559e-166	-0.0345380380331494	0.966051592285105	0.343410925419961	0.888499413838166	FALSE
I9_VTE	O15_ABORT_UNS	PGS002794	26	9850	1663	447634	0.0906011326800643	1.09483222536013	0.654628384108987	0.2632640006536	1.30117018339117	1.27653559775714e-174	0.0587264401411857	1.06048509490301	0.750380767465497	0.974457538189754	FALSE
I9_VTE	O15_COMPLIC_ABORT_ECTOP_MOLAR	PGS002794	27	9849	1082	448215	0.0742315055788302	1.07705612113688	0.735599448023331	0.262328214088219	1.2999531353517	2.84665281400835e-173	0.415536268704556	1.5151830681208	0.0142124498340811	0.450747665028593	FALSE
I9_VTE	O15_HYPTENSPREG	PGS002794	224	9652	15467	433830	0.031031212465898	1.03151769959509	0.662929991730704	0.261382975006238	1.29872494939954	1.76677174185703e-168	0.0863070712184425	1.0901410278479	0.155163098781342	0.788257838571017	FALSE
I9_VTE	O15_EXIST_HYPERT_COMPLIC	PGS002794	15	9861	2281	447016	-0.386719002024166	0.679281944962699	0.172511447095513	0.26308326408742	1.30093503561075	1.55359435345431e-174	0.197117378671619	1.21788698627299	0.384244643038037	0.903461823778376	FALSE
I9_VTE	O15_GESTAT_OEDEM_PREINUR	PGS002794	53	9823	2826	446471	0.0773614316391797	1.08043250832363	0.576444452976583	0.264296778654676	1.30251469750502	1.25447201236214e-175	-0.180514538037278	0.834840543665775	0.183108149694575	0.810350843579575	FALSE
I9_VTE	O15_GESTAT_HYPERT	PGS002794	110	9766	8821	440476	-0.0148025647762352	0.985306454600716	0.880997553742474	0.263216971828253	1.30110899232475	4.74763148869563e-173	0.0158499704312168	1.01597624749298	0.857363115593942	0.987088217500122	FALSE
I9_VTE	O15_PRE_OR_ECLAMPSIA	PGS002794	134	9742	7572	441725	0.134514189015742	1.14398089085011	0.148623703717618	0.26163322542796	1.29904999653573	2.08304642954242e-170	0.123535770537448	1.13149047784071	0.110843477813065	0.740128769536197	FALSE
I9_VTE	O15_PREECLAMPS	PGS002794	122	9754	6992	442305	0.146452263677827	1.15771966422048	0.136562504947793	0.261421026147202	1.29877436830589	2.53573793391018e-170	0.151871835891957	1.16401104243465	0.0590442930007846	0.656024676039064	FALSE
I9_VTE	O15_POOR_FETGRO	PGS002794	23	9853	3584	445713	-0.154437404461362	0.856897128400693	0.49310093284316	0.263072738220665	1.30092134221398	2.37581667798979e-174	0.12622963031112	1.13454266375791	0.470576914132834	0.926070041904734	FALSE
I9_VTE	O15_HAEMORRH_EARLY_PREG	PGS002794	177	9699	10355	438942	0.224969825683292	1.25228492877971	0.00524618840862242	0.261137905094062	1.2984067099873	6.14822789853037e-169	0.120134275855524	1.12764825734856	0.0703984126508228	0.6768136151218	FALSE
I9_VTE	O15_EXCESS_VOMIT_PREG	PGS002794	36	9840	2546	446751	0.158643461403206	1.17192003745905	0.389343847041648	0.262671069587808	1.30039890784677	1.48449726807833e-173	0.174709817282023	1.19090058769764	0.226418531706223	0.834462383334704	FALSE
I9_VTE	O15_PREG_GU_INFECT	PGS002794	42	9834	2932	446365	-0.00604040431000331	0.993977802255327	0.969357213335976	0.263468525295982	1.30143633197365	1.28465612006022e-174	-0.0173810465043932	0.982769132535979	0.904555454865328	0.991281286171044	FALSE
I9_VTE	O15_PREG_DM	PGS002794	113	9763	12783	436514	0.292740230430593	1.34009462940797	0.0035599252665296	0.262406873798979	1.30005539331106	7.23527236017928e-172	0.0895989396318104	1.09373554175101	0.294388296459482	0.871041991046273	FALSE
I9_VTE	O15_PREG_MATERN_CARE	PGS002794	60	9816	7102	442195	-0.0945598839673353	0.909773252163018	0.482323270845341	0.26324521511262	1.30114574043496	5.22386207467936e-174	0.0250850973099528	1.02540237579558	0.835287323437945	0.984619790247816	FALSE
I9_VTE	O15_ANTENAT_ABNORM	PGS002794	13	9863	1959	447338	0.00142950705876205	1.00143052929102	0.99660079175893	0.26277695587338	1.30053660954711	4.0162844134923e-174	0.408777451098829	1.50497675229103	0.0698224838242993	0.676431949347454	FALSE
I9_VTE	O15_TWIN_GEST	PGS002794	34	9842	2860	446437	0.318585036558272	1.37518055683343	0.0676655985812544	0.263577555529426	1.30157823561649	6.67508042009364e-175	-0.0402743513924067	0.960525881387255	0.802556615520364	0.980665566402237	FALSE
I9_VTE	O15_MAT_CARE_MALPRESENT	PGS002794	48	9828	5909	443388	0.283181761039308	1.32734639975381	0.0577117906530413	0.263439922023215	1.30139910716764	1.87952717102644e-174	-0.00463118175673454	0.995379525629836	0.972257233596962	0.997555301619785	FALSE
I9_VTE	O15_MATERN_CARE_DISPROP	PGS002794	15	9861	1356	447941	0.335115821026392	1.39810230548942	0.20491931129607	0.26346086684034	1.3014263650194	4.79191572097473e-175	-0.0412123229470419	0.959625357831785	0.85633543766293	0.986903191938414	FALSE
I9_VTE	O15_MATERN_CARE_CERVICAL_INCOMPETENCE	PGS002794	19	9857	1044	448253	0.0151445519098665	1.01525981175397	0.948305813715056	0.263481752012972	1.30145354581754	4.77124042121067e-175	-0.0458950771736115	0.955142173149824	0.834396159391686	0.984502996656508	FALSE
I9_VTE	O15_MATERN_CARE_FETAL_ABNORM	PGS002794	45	9831	4765	444532	0.387948849019292	1.47395438814739	0.0114366700355278	0.263631745663999	1.30164877022736	8.97781074845591e-175	-0.0566212267063712	0.944951924141957	0.684000999777317	0.965574245040921	FALSE
I9_VTE	O15_MATERN_CARE_OTHER	PGS002794	64	9812	9003	440294	0.228438327080618	1.25663602232991	0.0819599513467102	0.263199558024925	1.30108633526593	7.82550400313493e-174	0.0296525364942911	1.03009655080532	0.795569733095437	0.980025453078045	FALSE
I9_VTE	O15_POLYHYDR	PGS002794	19	9857	1179	448118	0.616149125141572	1.85178330815329	0.00946911673529139	0.263328546613406	1.30125417138004	7.7404171237214e-175	0.080170648497463	1.08347194475943	0.720740309830308	0.970604741608701	FALSE
I9_VTE	O15_AMNIOT_OTHER	PGS002794	42	9834	4216	445081	0.234493735851268	1.26426855284472	0.154014892714973	0.262776728364227	1.30053631366317	1.25035135692914e-173	0.153407688065498	1.16580016488632	0.265128764107698	0.857538238789787	FALSE
I9_VTE	O15_MEMBR_PREMAT_RUPT	PGS002794	68	9808	7120	442177	0.255848393900728	1.29155690519173	0.0413330927462074	0.263489892179864	1.30146413990972	3.28145699478073e-174	-0.0112583057228833	0.988804831838208	0.921867457367348	0.993340778605999	FALSE
I9_VTE	O15_PLAC_PRAEVIA	PGS002794	13	9863	1228	448069	0.262541642702543	1.30023061215775	0.353745190423351	0.263450359118929	1.30141269006556	4.26228748709911e-175	-0.0372887254258464	0.963397937709795	0.886488839556032	0.989376234795609	FALSE
I9_VTE	O15_PLAC_PREMAT_SEPAR	PGS002794	11	9865	651	448646	0.515358048669197	1.67423785312788	0.0913347759517475	0.263837962717986	1.3019172200806	1.10706188621859e-175	-0.455632423937873	0.634046854716137	0.146890981706219	0.780414072559372	FALSE
I9_VTE	O15_ANTEPART_HAEM_NAS	PGS002794	21	9855	2693	446604	-0.158343982839715	0.853556122805542	0.534488914169037	0.262602075325217	1.30030919087806	1.04368398824625e-173	0.31463216733573	1.36975537751118	0.0744019451849059	0.684713299024246	FALSE
I9_VTE	O15_FALSE_LAB	PGS002794	121	9755	14813	434484	0.171339066253474	1.18689311620548	0.0793820994352442	0.262138379371059	1.29970638253779	2.55358324128685e-171	0.100165756089045	1.10535412206792	0.219632805467153	0.830404096510323	FALSE
I9_VTE	O15_PREG_PROLONGED	PGS002794	28	9848	4299	444998	-0.0939043757804475	0.91036981148142	0.628484853740258	0.263330136564647	1.30125624031237	1.05703304175785e-174	0.019756638951776	1.0199530929673	0.913489333523978	0.992573863147824	FALSE
I9_VTE	O15_PRETERM	PGS002794	152	9724	9106	440191	0.0554011386515593	1.0569645189695	0.519192824590603	0.262191270315323	1.2997751270536	8.47313282685223e-171	0.0740232469116834	1.07683183821989	0.3097306756837	0.876701280349192	FALSE
I9_VTE	O15_LABOUR_ABNORM_FORCES	PGS002794	32	9844	3568	445729	-0.338997790630797	0.712484023227712	0.0910272074230414	0.262164802985193	1.29974072593147	5.81335385331935e-173	0.343347543757393	1.40965859484703	0.0182666710120004	0.482867545558054	FALSE
I9_VTE	O15_LABOUR_LONG	PGS002794	59	9817	8178	441119	-0.342865172451656	0.709733896790842	0.0130428909413636	0.262699514674964	1.30043589833314	3.48808408621045e-173	0.10545208102067	1.1112128550612	0.357280497073004	0.893234435878485	FALSE
I9_VTE	O15_LABOUR_MALPOS	PGS002794	80	9796	7936	441361	0.0198115445408613	1.02000909563013	0.869793403443192	0.262182770993874	1.29976407989393	4.45053411926816e-172	0.13960483503627	1.1498193407521	0.154288095289644	0.78699406563345	FALSE
I9_VTE	O15_LABOUR_PELVIC_ABNORM	PGS002794	69	9807	5439	443858	-0.31934091325375	0.726627790032363	0.00852750490106533	0.264303369032611	1.30252328159743	2.62618821073246e-175	-0.138550892455448	0.870618942205899	0.235008462169246	0.840291335443682	FALSE
I9_VTE	O15_LABOUR_OBSTR_OTHER	PGS002794	36	9840	2378	446919	0.0563240949068794	1.05794050130915	0.737859275168401	0.263737387248576	1.30178628572956	3.6505130465856e-175	-0.104549717492217	0.900730014256167	0.532209692773706	0.938212157963287	FALSE
I9_VTE	O15_LABOUR_INTRAPART_HAEMORRH	PGS002794	21	9855	1562	447735	-0.340524224771542	0.711397292912056	0.129500574693956	0.263319896224339	1.30124291507387	8.46536014932199e-175	0.0243984028367272	1.02469847935985	0.906359669659566	0.991632142875922	FALSE
I9_VTE	O15_LABOUR_FETAL_STRESS	PGS002794	66	9810	7988	441309	0.381980843324705	1.46518401680965	0.0031720894822669	0.263150967472036	1.30102311629747	9.90162447408068e-174	0.0385254772307033	1.03927720592584	0.733717029676777	0.972394397828267	FALSE
I9_VTE	O15_LABOUR_UMBILICAL	PGS002794	22	9854	1541	447756	0.138484240464324	1.14853158110312	0.521516831434548	0.26356362963013	1.30156011009526	4.26506204515881e-175	-0.0727314192918895	0.929850536406638	0.715651710423539	0.969746766525766	FALSE
I9_VTE	O15_DELIV_PERIN_LACER	PGS002794	33	9843	4278	445019	-0.0121378608837029	0.987935505811462	0.947140836441125	0.263109672038466	1.30096939109311	3.0016806054017e-174	0.0827848423211876	1.08630805588252	0.595000789848582	0.951104368013747	FALSE
I9_VTE	O15_OBSTET_TRAUMA_OTHER	PGS002794	14	9862	1528	447769	0.0689011462737235	1.0713302989215	0.806226218979668	0.263302167763716	1.30121984624458	7.22713153593077e-175	0.0656508849656963	1.06785384824985	0.78586402305305	0.978716333592008	FALSE
I9_VTE	O15_POSTPART_HEAMORRH	PGS002794	99	9777	8259	441038	0.249338332154374	1.28317609937052	0.0187482920304014	0.262230459804139	1.29982606557452	6.36955622422044e-172	0.139305462933103	1.14947516843816	0.131639601158788	0.763490133563475	FALSE
I9_VTE	O15_RETAINED_PLAC_MEMB_NO_HEAMORRH	PGS002794	72	9804	4026	445271	0.110544016785539	1.11688550968011	0.361842625955648	0.263524687405385	1.30150942543583	3.66535893511782e-174	-0.016856147931878	0.983285122059995	0.87836247384099	0.988718706777908	FALSE
I9_VTE	O15_LABOUR_OTHER	PGS002794	23	9853	2661	446636	0.436054195531949	1.54659261088738	0.0472544934518887	0.263187884880946	1.30107114758645	1.59571274263701e-174	0.0864325745714015	1.0902778527879	0.634493750760844	0.957854439762492	FALSE
I9_VTE	O15_DELIVERY_PROXY	PGS002794	2175	7701	145493	303804	-0.0326185768290659	0.967907671603894	0.204806156650628	0.262589839796822	1.30029328100537	3.06587063969041e-135	0.00362056541879871	1.00362712758297	0.871071076902938	0.988103291287884	FALSE
I9_VTE	O15_DELIV_SPONT	PGS002794	1782	8094	117561	331736	-0.0381928600963627	0.962527289883561	0.165559220970744	0.261678708538608	1.29910908271416	3.18182286110537e-141	0.00936618166979567	1.00941018161253	0.696238898620825	0.967634364636629	FALSE
I9_VTE	O15_DELIV_FORCEP_VAC	PGS002794	56	9820	7389	441908	0.33625172175748	1.39969131322704	0.0159052683471974	0.263314835725244	1.30123633015194	3.95675974896281e-174	0.0162325736837814	1.01636503768125	0.894371913953972	0.990540236661497	FALSE
I9_VTE	O15_DELIV_CAESAR	PGS002794	103	9773	12380	436917	0.234443506922972	1.26420505158504	0.0232075697428089	0.263315756635658	1.30123752847458	2.95424339197807e-173	0.00704826483301616	1.0070731623119	0.937332294560178	0.994905432339387	FALSE
I9_VTE	O15_DELIV_MULTIP	PGS002794	38	9838	2568	446729	0.0878092370555123	1.09177983102643	0.596863425082438	0.263355511697029	1.30128926028067	1.43045832202577e-174	0.0177133213015792	1.01787113258764	0.91001646183161	0.992111427660721	FALSE
I9_VTE	O15_PUERP_SEPSIS	PGS002794	93	9783	4339	444958	0.151580688521563	1.16367219301049	0.163917833287148	0.262968502016389	1.30078574617833	5.49377572371989e-173	0.0419358260813597	1.04282755427276	0.657899616332954	0.961827125428171	FALSE
I9_VTE	O15_PUERP_INFECT_OTHER	PGS002794	18	9858	2158	447139	0.198138895680855	1.21913171419193	0.401683726242273	0.263723318460169	1.30176797130259	1.97169272356015e-175	-0.206189539925582	0.813678837039915	0.403386014987003	0.909250451127146	FALSE
I9_VTE	O15_BIRTH_BREAT_INFECT	PGS002794	16	9860	967	448330	0.452898035076389	1.57286380140013	0.0750464737280672	0.263610348718075	1.30162091921698	3.13046312404211e-175	-0.148017395003129	0.862416113080581	0.509809994771081	0.933858357983184	FALSE
I9_VTE	O15_OTHER_MATERN_DIS_ELSEWHERE	PGS002794	87	9789	10861	438436	0.435892269689028	1.54634219784993	0.000147886705370227	0.262607399122759	1.30031611347936	1.4841408996401e-172	0.0831292576774418	1.08668226149597	0.382831602260768	0.903003174963856	FALSE
I9_VTE	Q17_OTHER_CONGEN_MALFO_FACE_NECK	PGS002794	11	9865	792	448505	0.39568462234773	1.48540078146123	0.194927315422618	0.263523513286228	1.30150789730958	3.14533880183502e-175	-0.097360638009183	0.907228765953169	0.730215320351062	0.971871736191454	FALSE
I9_VTE	Q17_ASD	PGS002794	16	9860	975	448322	0.610521389773843	1.84139123109405	0.0206771755226865	0.263333082599576	1.30126007386435	6.85090982851384e-175	0.0497619632835277	1.05102088503704	0.840306068727032	0.985148764632632	FALSE
I9_VTE	Q17_SEPTA_DEFEC	PGS002794	22	9854	1711	447586	0.440193351788288	1.55300746625451	0.0477122510975446	0.263352428504572	1.30128524816163	8.11506951884862e-175	0.0319417077269869	1.03245731926702	0.876682016385124	0.988647925219458	FALSE
I9_VTE	Q17_OTHER_CONGEN_MALFO_CIRCULATO_SYSTEM	PGS002794	13	9863	519	448778	0.684693347332214	1.98316359987483	0.0166070070523109	0.26400412323543	1.30213356529308	6.50955066699844e-176	-0.635926543492239	0.529444707439586	0.0424656209142978	0.610683868978468	FALSE
I9_VTE	Q17_CONGEN_MALFO_OVARIES_FALLOP_TUBES_BROAD_LIGAM	PGS002794	16	9860	1606	447691	0.156998495015283	1.16999385307672	0.530965181771874	0.263756664614829	1.30181138098246	1.58989265958965e-175	-0.269111285589325	0.764058222247249	0.310879549658996	0.877214998319236	FALSE
I9_VTE	Q17_CYSTIC_KIDNEY_DISEA	PGS002794	25	9851	763	448534	0.960958102808276	2.61419994624933	1.64351815532332e-06	0.263981649430278	1.30210430172588	1.20187427142859e-175	-0.186627609303351	0.829752671034852	0.337839375180623	0.885833956218756	FALSE
I9_VTE	Q17_VACTREL	PGS002794	69	9807	4735	444562	0.483399858274787	1.62157817684723	7.14137898222387e-05	0.264368823852738	1.30260854081482	2.09124697701298e-175	-0.138766547531095	0.870431209055588	0.234219793079763	0.839675321620499	FALSE
I9_VTE	R18_MOUTH_BREAT	PGS002794	236	9640	12940	436357	0.30728914978605	1.35973407805316	5.70076486751363e-06	0.264295032080422	1.30251242256838	2.39437783579076e-172	-0.0361527597068765	0.964492946569272	0.557327661325679	0.944107702177072	FALSE
I9_VTE	R18_VOICE_DISTU	PGS002794	122	9754	6576	442721	0.244870606473385	1.27745600797244	0.00902744155218305	0.263616852758422	1.30162938503948	2.42984841238813e-173	-0.0156824774659337	0.984439852271178	0.850346490753614	0.986067116210416	FALSE
I9_VTE	R18_DYSPHAGIA	PGS002794	109	9767	5037	444260	0.304319430839384	1.35570203997237	0.0023400865322237	0.263081996754646	1.30093338689419	5.54168424919664e-173	0.0395963104569712	1.04039069456316	0.665615526343604	0.962683039201048	FALSE
I9_VTE	R18_MALAI_FATIG	PGS002794	172	9704	8510	440787	0.379945788244201	1.46220531856788	1.50302707913623e-06	0.26440716129426	1.30265848045086	1.21732671491475e-173	-0.0601724030889705	0.941602184464723	0.40585990063105	0.909967227065188	FALSE
I9_VTE	WEIGHTLOSS	PGS002794	26	9850	1700	447597	0.126268021954705	1.13458622155161	0.544419743748327	0.263198288659064	1.3010846837124	1.72169269140475e-174	0.0738434086232706	1.0766382000375	0.672300014945474	0.96364221173769	FALSE
I9_VTE	R18_ABNORMALITI_GAIT_MOBIL	PGS002794	44	9832	1958	447339	0.32214717222662	1.38008787161686	0.0377189481920075	0.263627100537416	1.3016427239181	7.58848768670543e-175	-0.0582021435505741	0.943459213964345	0.693888200382922	0.967549406284308	FALSE
I9_VTE	R18_CRAMP_SPASM	PGS002794	14	9862	865	448432	0.323206380652877	1.38155044676867	0.227124585567904	0.263749124112063	1.30180156470715	1.74528034459023e-175	-0.234752953960265	0.790766181153213	0.370289054526617	0.897519065488354	FALSE
I9_VTE	R18_COUGH	PGS002794	264	9612	13199	436098	0.287160158568568	1.3326376297202	7.58450161353431e-06	0.264333801184233	1.30256292078658	5.51265350749814e-172	-0.0328660194420008	0.96766819962956	0.576197588558543	0.947754108985666	FALSE
I9_VTE	R18_DYSPNOEA	PGS002794	559	9317	24031	425266	0.408955858672768	1.50524527549482	1.15996343067091e-19	0.268666236933372	1.30821843317597	9.26119665390986e-173	-0.102278162017214	0.902778398079495	0.0141334933322492	0.449690076007466	FALSE
I9_VTE	R18_ABDOMI_PELVIC_PAIN	PGS002794	1524	8352	88196	361101	0.341491965432378	1.40704528826013	1.60405044547758e-30	0.263571282792113	1.30157007118374	9.62031235378849e-149	-0.00143683129963863	0.998564200448245	0.955674374912087	0.996289922823764	FALSE
I9_VTE	R18_HEADACHE1	PGS002794	440	9436	24303	424994	0.331336190631524	1.39282796932003	7.94100971690729e-11	0.262064809528434	1.29961076686103	1.99682441376609e-165	0.0264435213608169	1.02679625356888	0.545124010644478	0.941427304632241	FALSE
I9_VTE	R18_PAIN_NOT_ELSEW_CLASSIFIED	PGS002794	119	9757	6541	442756	0.434284106486084	1.54385742572324	4.1122434931184e-06	0.263941287055208	1.3020517467643	5.3464952037542e-174	-0.0385865565563983	0.962148420881432	0.662863433787635	0.962680917992407	FALSE
I9_VTE	R18_RETEN_URINE	PGS002794	145	9731	6102	443195	0.232478769748437	1.26172365936395	0.00601702883230037	0.267068629550337	1.30613008237501	4.84217380540178e-178	-0.272959751364715	0.761123421191437	0.00128045432474114	0.157783806993528	FALSE
I9_VTE	R18_ABNORMALITI_HEART_BEAT	PGS002794	147	9729	9076	440221	0.13885173847233	1.14895374173816	0.105955099077052	0.263390111755093	1.30133428574358	9.32051578817479e-173	0.00388009592568428	1.00388763324323	0.960682756298917	0.996631896751926	FALSE
I9_VTE	R18_CARDIAC_MURMU_OTHER_CARDIAC_SOUNDS	PGS002794	30	9846	2724	446573	0.162257924657994	1.17616356378708	0.410051383463826	0.262942950224454	1.30075250919623	4.76249257324404e-174	0.137934674707457	1.1479005608849	0.377682772082819	0.900825678672429	FALSE
I9_VTE	R18_HAEMORRHAGE_RESPI_PASSA	PGS002794	172	9704	7725	441572	0.270054860349842	1.3100363178126	0.000623447237103313	0.263786803676404	1.30185061694709	6.82756643235775e-173	-0.0114208063745902	0.988644163463334	0.876222856974947	0.988647925219458	FALSE
I9_VTE	R18_ABNORMALITI_BREAT	PGS002794	769	9107	39449	409848	0.379740454198306	1.46190510885658	5.02785216164109e-22	0.267918311261662	1.30724034883838	8.12071370163965e-168	-0.0622852424731331	0.939614830504342	0.0785116294204792	0.693031474675511	FALSE
I9_VTE	R18_PAIN_THROAT_CHEST	PGS002794	746	9130	37360	411937	0.196393811880402	1.21700608242909	9.40391329522198e-07	0.26743127091844	1.30660382506916	2.71984959872853e-167	-0.0556627662030015	0.945858057415939	0.117261162228055	0.748787997409689	FALSE
I9_VTE	R18_OTHER_SYMPTOMS_SIGNS_INVOLVI_CIRCULATO_RESPI_SYSTEMS	PGS002794	24	9852	1094	448203	0.524129143503343	1.68898734213703	0.0106728846503041	0.263811006625149	1.30188212595215	1.93441585271927e-175	-0.190545698894818	0.826507986364473	0.363117738320237	0.894808338402974	FALSE
I9_VTE	R18_NAUSEA_VOMITI	PGS002794	115	9761	5581	443716	0.494579580307039	1.63980868625202	5.41644128306063e-07	0.262725976489912	1.30047031068253	2.86882954551724e-172	0.0502222397798705	1.0515047565964	0.556207264798345	0.943861645062861	FALSE
I9_VTE	R18_HEARTBURN	PGS002794	30	9846	1992	447305	0.250567349410563	1.28475411444462	0.174895326143732	0.263730344524869	1.30177711764071	3.38759525053608e-175	-0.104480376635021	0.900792473812931	0.549175494790498	0.942414935152659	FALSE
I9_VTE	R18_FAECAL_INCONTINENCE	PGS002794	35	9841	1857	447440	-0.000726361364937457	0.999273902371619	0.996824599661742	0.262826316976471	1.30060080705319	8.42812472068842e-174	0.154692117334973	1.1672985147967	0.291334478179582	0.869372838659573	FALSE
I9_VTE	R18_UNSPE_JAUND	PGS002794	29	9847	786	448511	1.0163459372151	2.76307982774273	8.85309053864578e-08	0.263616135198095	1.30162845104221	4.6832319192421e-175	-0.115257342341744	0.891136787168873	0.521201033150683	0.936042316131494	FALSE
I9_VTE	R18_ASCITES	PGS002794	38	9838	769	448528	1.42386451882238	4.15313935282157	2.41683142835183e-17	0.26342173107005	1.30137543369275	1.3340983433863e-174	-0.0521570412826515	0.949179794725527	0.72485449882082	0.971234769830446	FALSE
I9_VTE	R18_OTHER_SYMPTOMS_SIGNS_INVOLVI_DIGES_SYSTEM_ABDOMEN	PGS002794	111	9765	4132	445165	0.689163152054902	1.99204779441521	2.08529001766835e-12	0.263994883213326	1.30212153360574	3.78579409171139e-174	-0.061651303752791	0.940210677572915	0.493749519537221	0.930778689944762	FALSE
I9_VTE	R18_DISTU_SKIN_SENSA	PGS002794	90	9786	7249	442048	0.174672840521797	1.19085655286629	0.102855689294759	0.264685193272263	1.30302071151842	1.37667053051189e-175	-0.156001531575846	0.855557880018231	0.13811418575051	0.770381987618547	FALSE
I9_VTE	R18_RASH_OTHER_NONSPECIFIC_SKIN_ERUPT	PGS002794	42	9834	2398	446899	0.21034200895861	1.23410006106526	0.197971598769804	0.262970518189374	1.30078836879006	6.82134812808013e-174	0.103347575502753	1.10887676050029	0.456022164743904	0.92255325144671	FALSE
I9_VTE	R18_LOCALIZED_SWELL_MASS_LUMP_SKIN_SUBCU_TISSUE	PGS002794	140	9736	7744	441553	0.28655949797199	1.33183740716164	0.00102797751296597	0.264232732143889	1.30243127865477	5.48519861641209e-174	-0.0624529448234389	0.939457268101046	0.439045847299382	0.91908425548346	FALSE
I9_VTE	R18_OTHER_SKIN_CHANG	PGS002794	34	9842	2338	446959	-0.0205279161934061	0.979681347118812	0.91050352779467	0.262866576636953	1.30065316985415	6.20520883279807e-174	0.167156693092137	1.18193945254674	0.287517944286851	0.867329325209238	FALSE
I9_VTE	R18_ABNORMAL_INVOLU_MOVEM	PGS002794	52	9824	2726	446571	0.340263291349841	1.40531754981257	0.0167623583559134	0.263596996748053	1.30160354012951	1.28427538394085e-174	-0.0337765712095788	0.96678748866727	0.795957408552451	0.980025453078045	FALSE
I9_VTE	R18_OTHER_SYMPTOMS_SIGNS_INVOLVI_NERVOUS_MUSCULOS_SYSTEMS	PGS002794	191	9685	11986	437311	0.238011414650945	1.26872367478015	0.00159694848079044	0.263566925075289	1.3015643993223	3.4889422960021e-172	-0.00481662051612203	0.995194960798749	0.943919254331814	0.995277906793055	FALSE
I9_VTE	R18_PAIN_ASSOCIATED_W_MICTU	PGS002794	53	9823	2483	446814	0.37017243307426	1.44798427351775	0.00773612700480475	0.264078539096551	1.30223046828915	2.51080728003828e-175	-0.135443522948978	0.873328484553077	0.321740392992028	0.881107895874798	FALSE
I9_VTE	R18_UNSPE_HAEMATU	PGS002794	172	9704	9155	440142	0.0777328589941057	1.08083388504891	0.325877768083723	0.263573456229014	1.30157290006723	8.87518307230538e-173	-0.0058040108531483	0.994212799878895	0.93885155097067	0.994905432339387	FALSE
I9_VTE	R18_UNSPE_URINARY_INCONTINENCE	PGS002794	54	9822	2035	447262	0.495528798623384	1.64136596167256	0.000425324176915999	0.263392551237038	1.30133746032894	2.31824418344777e-174	0.025103785160118	1.02542153854059	0.851309563255899	0.986228141707947	FALSE
I9_VTE	R18_POLYURIA	PGS002794	103	9773	4849	444448	0.268369851550167	1.30783075380842	0.00781320472913599	0.264260958358081	1.30246804187786	1.18561971496821e-174	-0.0830180628795228	0.920334523178373	0.376484346483154	0.900412217831937	FALSE
I9_VTE	R18_OTHER_SYMPTOMS_SIGNS_INVOLVI_URINARY_SYSTEM	PGS002794	33	9843	1810	447487	0.233827927028193	1.26342707185132	0.193526542043691	0.263374276724543	1.30131367923856	1.2594948137925e-174	0.0140895606318665	1.01418928630447	0.929680434649512	0.994197984883295	FALSE
I9_VTE	R18_SOMNO_STUPOR_COMA	PGS002794	14	9862	747	448550	0.404474466476686	1.49851477333793	0.132816665965392	0.263625136129298	1.30164016696308	2.33621707429688e-175	-0.188344318652261	0.828329448846152	0.50603084189688	0.933235808585763	FALSE
I9_VTE	R18_OTHER_SYMPTOMS_SIGNS_INVOLVI_COGNITIVE_FUNCTIONS_AWARE	PGS002794	176	9700	8312	440985	0.262184038962546	1.2997657279551	0.000750113102709904	0.26487948290862	1.30327389953373	2.22848869406133e-174	-0.0902646833506946	0.913689314913747	0.221834110969076	0.831883068356977	FALSE
I9_VTE	R18_DIZZI_GIDDI	PGS002794	438	9438	21392	427905	0.189464555329082	1.20860228471997	0.000224024710933367	0.264065134872731	1.30221301301747	2.24890600335072e-168	-0.0190966767990971	0.981084509547826	0.673131013415643	0.96372793230683	FALSE
I9_VTE	R18_OTHER_SYMPTOMS_SIGNS_INVOLVI_GENERAL_SENSA_PERCEP	PGS002794	13	9863	594	448703	0.656649784874997	1.92832120974206	0.0183609307134823	0.263827473321955	1.3019035638269	1.22822820990849e-175	-0.360813324492054	0.697109119520269	0.198865306996209	0.819825128098971	FALSE
I9_VTE	R18_SYMPTOMS_SIGNS_INVOLVI_EMOTIONAL_STATE	PGS002794	12	9864	618	448679	0.769443102118516	2.15856381938134	0.00850622995807098	0.263815406088835	1.30188785354789	1.23198288433291e-175	-0.31907242151225	0.72682290978598	0.281989145317407	0.865214665810725	FALSE
I9_VTE	R18_SPEECH_DISTU_NOT_ELSEW_CLASSIFIED	PGS002794	27	9849	1353	447944	0.308472224394529	1.36134369687703	0.110213150635432	0.263937395830454	1.30204668019817	1.44047390716898e-175	-0.214899139829188	0.80662279218727	0.275473970495388	0.862100226821982	FALSE
I9_VTE	R18_FEVER_OTHER_UNKNO_ORIGIN	PGS002794	288	9588	14751	434546	0.579882601075502	1.78582876406675	1.68089542886884e-21	0.266637419173795	1.3055669869454	6.73432782889739e-175	-0.11056188792515	0.895330918301984	0.0584456710021367	0.655226678914721	FALSE
I9_VTE	R18_SYNCO_COLLAP	PGS002794	219	9657	11226	438071	0.172536442992328	1.18831512558491	0.0169536035010143	0.261743121871224	1.29919276535472	4.02817518615145e-169	0.0747047634562792	1.07756596706545	0.229912493115423	0.837024315960152	FALSE
I9_VTE	R18_CONVU_NOT_ELSEW_CLASSIFIED	PGS002794	128	9748	7030	442267	0.629130725558203	1.87597912956764	5.36124505461172e-12	0.264019396353148	1.30215345308418	7.57201897389076e-174	-0.0562926923856039	0.945262424282696	0.496823879239488	0.931417714278284	FALSE
I9_VTE	R18_ENLARGED_LYMPH_NODES	PGS002794	111	9765	4061	445236	0.881278341791913	2.41398363100291	5.60741204698664e-20	0.264791067302979	1.30315867487649	2.17881074861114e-175	-0.100923857087487	0.904001863600157	0.292239541699283	0.870079634200143	FALSE
I9_VTE	R18_OEDEMA_NOT_ELSEW_CLASSIFIED	PGS002794	155	9721	5646	443651	0.695773991991384	2.00526052904693	2.41295156647734e-17	0.265615373724269	1.30423331979765	9.98188815326836e-176	-0.157263589691837	0.854478797327817	0.0483278335720651	0.630901160039996	FALSE
I9_VTE	R18_SYMPTOMS_SIGNS_CONCERNI_FOOD_FLUID_INTAKE	PGS002794	25	9851	2005	447292	0.0457990776814568	1.04686405147227	0.824354838004484	0.263446923194822	1.30140821851801	7.33304878770452e-175	-0.0118829476429068	0.988187375754073	0.948228658485298	0.995654632771797	FALSE
I9_VTE	R18_OTHER_GENERAL_SYMPTOMS_SIGNS	PGS002794	23	9853	1170	448127	0.831444323690844	2.2966334280162	8.79316951674255e-05	0.26360281596263	1.30161111446184	3.73311835175476e-175	-0.0897876629443071	0.914125267332892	0.665408915519309	0.962683039201048	FALSE
I9_VTE	R18_UNKNO_UNSPE_CAUSES_MORBIDI	PGS002794	37	9839	1927	447370	0.465158599679242	1.59226670185052	0.0066096220251089	0.26507127277309	1.30352387822921	4.85314322313457e-177	-0.541707900911684	0.581753825535452	0.00305919334251753	0.247593535950889	FALSE
I9_VTE	R18_ELEVATED_ERYTHROCYTE_SEDIM_RATE_ABNORMALITY_PLASMA_VISCO	PGS002794	33	9843	1407	447890	0.25603154596807	1.29179347817276	0.144301281670344	0.264496183959177	1.30277445174222	2.80637416835157e-176	-0.377876680523751	0.685315008142924	0.0363017749379957	0.583258237105432	FALSE
I9_VTE	R18_ELEVATED_BLOOD_GLUCOSE_LEVEL	PGS002794	30	9846	1398	447899	0.506095452605719	1.65880166413492	0.00890209802257605	0.263191785775945	1.30107622293828	2.07709967934881e-174	0.0488251400522524	1.05003672531921	0.76395541342289	0.976240143262535	FALSE
I9_VTE	R18_ABNORMAL_SERUM_ENZYME_LEVELS	PGS002794	124	9752	6390	442907	0.154449152296364	1.16701493651919	0.0912244824515984	0.265455666509928	1.30402504095956	2.92708621221855e-176	-0.187123770833824	0.829341081795495	0.0450895726367408	0.620913218550175	FALSE
I9_VTE	R18_OTHER_ABNORMAL_FINDI_BLOOD_CHEMIS	PGS002794	20	9856	740	448557	0.818172385107296	2.26635402784119	0.000282916483842468	0.263573978857127	1.301573580306	3.49114567002457e-175	-0.00236944072219613	0.997633364186679	0.992048744723169	0.999247072542134	FALSE
I9_VTE	R18_ISOLATED_PROTEINU	PGS002794	16	9860	636	448661	0.730972586463961	2.07709978473775	0.00407630034341513	0.263503606327924	1.30148198850402	3.75390555743881e-175	-0.033859231279559	0.966707577248588	0.899915909118657	0.990938504525885	FALSE
I9_VTE	R18_ABNORMAL_SPERMATOZ	PGS002794	47	9829	2309	446988	0.209956679659918	1.23362461776121	0.153362934251089	0.264216278395656	1.30240984895472	1.38789812823142e-175	-0.179358191361141	0.835806467117102	0.206878450052559	0.825387686791137	FALSE
I9_VTE	R18_ABNORMAL_FINDI_SECRE_SMEARS_CERVIX_UTERI_VAGINA_VULVA	PGS002794	204	9672	16878	432419	0.230061113393974	1.25867692959813	0.00163242605645593	0.264025026365361	1.30216078424466	1.42874378426707e-172	-0.0333096231501727	0.967239033624778	0.616567774882942	0.954592742600255	FALSE
I9_VTE	R18_ABNORMAL_FINDI_DIAGNOST_IMAGI_CENTRAL_NERVOUS_SYSTEM	PGS002794	17	9859	761	448536	0.79138432060686	2.20644874554069	0.00137707839931501	0.263516042507449	1.30149817406832	3.97996347174444e-175	-0.0625001646413068	0.939412908147294	0.791407278763639	0.979171081035219	FALSE
I9_VTE	R18_ABNORMAL_FINDI_DIAGNOST_IMAGI_LUNG	PGS002794	275	9601	9465	439832	0.60449761440483	1.83033244521226	1.18969801845322e-21	0.264818393250967	1.3031942854092	1.9894908153901e-172	-0.0526686152083732	0.948694343274463	0.360734455308022	0.894243822503053	FALSE
I9_VTE	R18_ABNORMAL_FINDI_DIAGNOST_IMAGI_OTHER_BODY_STRUCTURES	PGS002794	46	9830	2201	447096	0.352953642164508	1.42326516241198	0.0247095150827556	0.262811358940916	1.30058135276557	1.29083172062541e-173	0.135191700690628	1.14475621387505	0.307876348728312	0.876093009236585	FALSE
I9_VTE	R18_ABNORMAL_RESULTS_FUNCTION_STUDI	PGS002794	17	9859	1731	447566	-0.184977363031477	0.831123097746583	0.45159587275266	0.264153194093668	1.30232768993	5.16834102063277e-176	-0.44806668607752	0.638862079405212	0.0749024670763551	0.685921485932455	FALSE
I9_VTE	R18_ABNORMAL_WEIGHT_LOSS	PGS002794	18	9858	1446	447851	-0.0125206235922992	0.987557433301983	0.957738857394	0.26382195220798	1.30189637588878	1.57849038072419e-175	-0.229346247843255	0.795053200385189	0.322523828112998	0.881107895874798	FALSE
I9_VTE	ST19_CONCUSSION	PGS002794	356	9520	18425	430872	0.321332109287649	1.37896347143089	6.2704613560803e-09	0.264314523413546	1.30253781051932	1.5399094817264e-170	-0.019976521434967	0.980221687235218	0.699660790386127	0.968417687378438	FALSE
I9_VTE	ST19_DIFFU_BRAIN_INJURY	PGS002794	16	9860	880	448417	0.370944604338466	1.44910279715511	0.149320483853625	0.263503990091824	1.30148248796592	4.29014179097488e-175	-0.069652589195376	0.932717799866959	0.760218863642024	0.975959435270922	FALSE
I9_VTE	ST19_FOCAL_BRAIN_INJURY	PGS002794	35	9841	1597	447700	0.136879228055673	1.1466896522185	0.42838271416599	0.26351106289331	1.30149169312575	8.78921078798608e-175	-0.0246814671168992	0.975620629790813	0.875110164245924	0.98858748398563	FALSE
I9_VTE	ST19_TRAUMAT_SUBDU_HAEMORRHAGE	PGS002794	47	9829	1691	447606	0.376358226675148	1.45696896544678	0.0125537077321959	0.263448782263408	1.3014106379274	1.97742902097443e-174	-0.0141344981941142	0.985964924842674	0.912906535532542	0.992525890918182	FALSE
I9_VTE	ST19_ICTRAUOTHUNS	PGS002794	13	9863	512	448785	0.63624553972466	1.88937396683916	0.0244254197621188	0.263453921995207	1.30141732684623	4.35967955174016e-175	-0.0161138822253415	0.984015251827469	0.948205132479796	0.995654632771797	FALSE
I9_VTE	ST19_TOXIC_EFFECT_ETHAN	PGS002794	32	9844	1291	448006	0.66810136724779	1.95053046174878	0.00023015248433416	0.263552200687098	1.30154523472392	6.57941318827027e-175	-0.0546466075625691	0.946819687755348	0.744767085519004	0.973682606939914	FALSE
I9_VTE	ST19_TOXIC_EFFECT_ALCOHOL	PGS002794	14	9862	648	448649	0.183462603952316	1.20137003808041	0.493566720432448	0.263678184348414	1.30170921848738	2.04303599390994e-175	-0.203542721338131	0.81583535000032	0.443383019289231	0.919659644122895	FALSE
I9_VTE	ST19_FRACT_FEMUR	PGS002794	103	9773	3750	445547	0.25361521243528	1.28867584241483	0.0149145710698156	0.26249579766717	1.30017100440571	3.55920213558112e-172	0.0918282889845644	1.09617658032598	0.308216795736475	0.876299280807152	FALSE
I9_VTE	ST19_SUPERF_INJURY_HEAD	PGS002794	76	9800	4636	444661	0.388712126903624	1.47507985440149	0.00135059259439655	0.262746789155062	1.30049737721731	5.23407389081538e-173	0.0921706937201444	1.09655198064387	0.382740505212836	0.902999853356551	FALSE
I9_VTE	ST19_OPEN_WOUND_HEAD	PGS002794	214	9662	12782	436515	0.337286964258994	1.40114108346589	2.49474045193422e-06	0.263291675885303	1.30120619407578	2.12528956131179e-171	0.00849515388013563	1.00853134009644	0.895291386470973	0.990615509487428	FALSE
I9_VTE	ST19_FRACT_SKULL_FACIAL_BONES	PGS002794	92	9784	5627	443670	0.38361240019655	1.4675764990655	0.000297764491399874	0.264009126178083	1.30214007980893	1.41104028419865e-174	-0.0492512685193676	0.95194190661175	0.629959975756285	0.956949450894334	FALSE
I9_VTE	ST19_DISLO_SPRAIN_STRAIN_JOINTS_LIGAM_HEAD	PGS002794	14	9862	1030	448267	0.402523925416797	1.49559470752363	0.150371548680809	0.264039083169538	1.30217908859246	6.27285252577345e-176	-0.511624595459746	0.599520808439485	0.0836903853131203	0.701573034804059	FALSE
I9_VTE	ST19_INJURY_EYE_ORBIT	PGS002794	54	9822	3897	445400	0.12760795348948	1.13610750839128	0.391301060344847	0.262433072627485	1.30008945368553	6.59891467844927e-173	0.164984090446336	1.17937435524254	0.166489240880211	0.797631993484913	FALSE
I9_VTE	ST19_INTRACR_INJURY	PGS002794	288	9588	15302	433995	0.482229744050361	1.61968185482954	4.09158130293709e-15	0.264695593325746	1.30303426307397	3.85087168327548e-172	-0.0366766374047182	0.963987802553233	0.521034047667813	0.936015726179437	FALSE
I9_VTE	ST19_OTHER_UNSPE_INJURI_HEAD	PGS002794	13	9863	861	448436	0.318846427016725	1.37554006289331	0.290284140082038	0.263073755681477	1.30092266585113	1.52191790462776e-174	0.26252221508759	1.30020535202344	0.265142437278034	0.857538238789787	FALSE
I9_VTE	ST19_FRACT_NECK	PGS002794	23	9853	944	448353	0.50950660707874	1.66446975472152	0.0185578440351548	0.26341319629	1.30136432678706	7.0772810818825e-175	-0.0104041624607476	0.989649773622186	0.958365380521822	0.996449357303338	FALSE
I9_VTE	ST19_DISLO_SPRAIN_STRAIN_JOINTS_LIGAM_NECK_LEVEL	PGS002794	69	9807	4121	445176	0.606525255675597	1.83404746791126	7.74843008650466e-07	0.263995619833013	1.30212249277445	6.5318332412944e-175	-0.0885343700992311	0.915271652217874	0.447978777976623	0.920805039175287	FALSE
I9_VTE	ST19_SUPERF_INJURY_THORAX	PGS002794	56	9820	3146	446151	0.281141169462316	1.32464058953641	0.0428561307147364	0.263203288791951	1.30109118932498	5.77802829113005e-174	0.039305470587658	1.04008815146745	0.744894169003767	0.973704717453636	FALSE
I9_VTE	ST19_FRACT_RIBS_STERNUM_THORACIC_SPINE	PGS002794	115	9761	5691	443606	0.202310758328009	1.22422838817217	0.0508580101278045	0.260653410411061	1.29777779120614	1.7719156751772e-169	0.253330339959096	1.28830878642116	0.00295118541011465	0.243482310072314	FALSE
I9_VTE	ST19_INJURY_OTHER_UNSPE_INTRAT_ORGANS	PGS002794	16	9860	1218	448079	-0.0298089867705896	0.970630919188829	0.907358880145567	0.26352853866539	1.30151443789668	4.06250734647286e-175	-0.0605541526373326	0.941242796858459	0.78771821657001	0.978756396101929	FALSE
I9_VTE	ST19_SUPERF_INJURY_ABDOMEN_LOWER_BACK_PELVIS	PGS002794	61	9815	3379	445918	0.503487127258807	1.65448060751942	0.000172920394939155	0.263003274675572	1.30083097874418	1.29591736652827e-173	0.073685909334859	1.07646864363997	0.524146633602862	0.936713334235245	FALSE
I9_VTE	ST19_FRACT_LUMBAR_SPINE_PELVIS	PGS002794	69	9807	3494	445803	0.238710077285264	1.26961039432783	0.0536607518813839	0.263615665636065	1.30162783984706	2.06710616027142e-174	-0.0268577102898558	0.973499750667238	0.817985558089161	0.982304214103427	FALSE
I9_VTE	ST19_SUPERF_INJURY_SHOUL_UPPER_ARM	PGS002794	42	9834	2197	447100	0.490452074350923	1.63305431507538	0.00165126726287231	0.263846931788329	1.30192889712009	3.54781471483744e-175	-0.0938896664960873	0.910383202468336	0.537028103304682	0.939602909478399	FALSE
I9_VTE	ST19_FRACT_SHOUL_UPPER_ARM	PGS002794	141	9735	8630	440667	0.213813507578976	1.23839168259378	0.0145173903826173	0.263580065263848	1.30158150223629	3.97751832138275e-173	-0.0109209396711924	0.989138477297379	0.892508057142437	0.990252047066362	FALSE
I9_VTE	ST19_DISLO_SPRAIN_STRAIN_JOINTS_LIGAM_SHOUL_GIRDLE	PGS002794	127	9749	7487	441810	0.329657158136038	1.39049132809614	0.00024451445655948	0.265727523258138	1.30437959715884	2.24993771618954e-176	-0.197626868786945	0.820676015852166	0.0263216551622569	0.535283914392154	FALSE
I9_VTE	ST19_INJURY_MUSCLE_TENDON_SHOUL_UPPER_ARM_LEVEL	PGS002794	151	9725	9031	440266	0.00610574042918274	1.00612441845732	0.942983110660713	0.262952400295598	1.30076480145806	5.15489703222532e-172	0.0308025649163134	1.03128187256239	0.685277572756085	0.96589145250968	FALSE
I9_VTE	ST19_SUPERF_INJURY_FOREA	PGS002794	37	9839	2205	447092	0.598753741827058	1.81984938437631	0.000330142342973302	0.263679948758599	1.30171151523841	5.11643731373137e-175	-0.0549049215465303	0.94657514257579	0.730571208261281	0.971871736191454	FALSE
I9_VTE	ST19_OPEN_WOUND_FOREA	PGS002794	33	9843	1893	447404	0.520067815673117	1.68214172140403	0.00367757910863806	0.263478047029656	1.3014487239628	8.07892595420727e-175	-0.0136838475692188	0.98640935068505	0.936488865813934	0.994905432339387	FALSE
I9_VTE	ST19_FRACT_FOREA	PGS002794	264	9612	15457	433840	0.22549792686544	1.25294643658714	0.000506614303626391	0.26387633400271	1.30196717727539	3.57723250533884e-171	-0.0202835381927136	0.979920788943702	0.723879739319594	0.971234769830446	FALSE
I9_VTE	ST19_DISLO_SPRAIN_STRAIN_JOINTS_LIGAM_ELBOW	PGS002794	19	9857	1590	447707	0.224020726457956	1.25109694996797	0.334315111559847	0.263614091031568	1.30162579029962	3.22761211664911e-175	-0.103939728909427	0.901279616889662	0.635854903401384	0.95810087574024	FALSE
I9_VTE	ST19_SUPERF_INJURY_WRIST_HAND	PGS002794	51	9825	4887	444410	0.160248635946092	1.1738026842536	0.255190291060081	0.264233907677234	1.30243280970707	1.36565523430023e-175	-0.169215120986592	0.844327251336837	0.224923694052277	0.833416281240131	FALSE
I9_VTE	ST19_OPEN_WOUND_WRIST_HAND	PGS002794	170	9706	12329	436968	0.242359073702204	1.27425166094033	0.00265762634237098	0.26278212454423	1.30054333161015	1.82712007084254e-171	0.0404915589075594	1.04132251976577	0.573223378719615	0.947245599490224	FALSE
I9_VTE	ST19_FRACT_WRIST_HAND_LEVEL	PGS002794	162	9714	9807	439490	0.404280041991586	1.49822345369546	9.4057077008087e-07	0.26272473087898	1.30046869080351	1.60183916534659e-171	0.052078627926862	1.05345857052046	0.479150161029128	0.927721969035405	FALSE
I9_VTE	ST19_DISLO_SPRAIN_STRAIN_JOINTS_LIGAM_WRIST_HAND_LEVEL	PGS002794	98	9778	8047	441250	0.189790374907726	1.20899613516574	0.0700769280074448	0.263556489475442	1.30155081678792	9.12315859499143e-174	-0.0161494018416167	0.983980300604045	0.865127703596809	0.987807596380665	FALSE
I9_VTE	ST19_INJURY_NERVES_WRIST_HAND_LEVEL	PGS002794	11	9865	906	448391	-0.21961540085892	0.802827505363371	0.547244341925353	0.262982993814839	1.30080459703978	1.82462607898378e-174	0.386289354934415	1.47151039801335	0.150136749380264	0.783310987607347	FALSE
I9_VTE	ST19_INJURY_MUSCLE_TENDON_WRIST_HAND_LEVEL	PGS002794	48	9828	3596	445701	-0.0817278842323524	0.921522685434404	0.610280741856357	0.262452488820669	1.30011469671858	5.72255334938487e-173	0.169855156892785	1.18513318051567	0.153604741618985	0.78649943311205	FALSE
I9_VTE	ST19_TRAUMAT_AMPUT_WRIST_HAND	PGS002794	17	9859	952	448345	0.0312803643463551	1.03177473618891	0.908219348450147	0.262932242961204	1.30073858177125	3.13245098478614e-174	0.205158681419338	1.22771986583799	0.26178031156853	0.855044955755343	FALSE
I9_VTE	ST19_OTHER_UNSPE_INJURI_WRIST_HAND	PGS002794	14	9862	779	448518	0.729475283434231	2.07399206411736	0.00734328101924784	0.263469272714469	1.30143730469159	4.28557459270681e-175	-0.0189057287927809	0.98127186356582	0.937548145030154	0.994905432339387	FALSE
I9_VTE	ST19_SUPERF_INJURY_HIP_THIGH	PGS002794	39	9837	2419	446878	0.172950445282039	1.18880719261921	0.294830086557523	0.263392708334376	1.30133766476561	1.43480371131283e-174	0.00902637977973959	1.00906724039431	0.952122253365315	0.995891688755064	FALSE
I9_VTE	ST19_OPEN_WOUND_HIP_THIGH	PGS002794	12	9864	677	448620	0.537877707220207	1.71236885503483	0.080915214231377	0.263277034487563	1.30118714273782	7.04980898263427e-175	0.15026008719861	1.16213646024147	0.596664469573951	0.951422215537873	FALSE
I9_VTE	ST19_DISLO_SPRAIN_STRAIN_JOINT_LIGAM_HIP	PGS002794	11	9865	543	448754	0.266304789412109	1.3051327887273	0.379618911955683	0.263551160574193	1.30154388097063	2.61758956138016e-175	-0.147405906655588	0.862943631753785	0.649942564915489	0.960176972466708	FALSE
I9_VTE	ST19_INJURY_MUSCLE_TENDON_HIP_THIGH_LEVEL	PGS002794	33	9843	1794	447503	0.44710238793051	1.56377440271483	0.0105847633769408	0.264097574549928	1.30225525707245	1.07808184636322e-175	-0.186143610500336	0.830154367536903	0.292902345752683	0.870415873365615	FALSE
I9_VTE	ST19_SUPERF_INJURY_LOWER_LEG	PGS002794	92	9784	5598	443699	0.441015128275491	1.55428421580426	3.31293746347365e-05	0.26398411325402	1.30210750988533	1.83997610051942e-174	-0.045743300881623	0.955287152089091	0.64170155260544	0.959089800037721	FALSE
I9_VTE	ST19_OPEN_WOUND_LOWER_LEG	PGS002794	39	9837	2823	446474	0.218181293645713	1.24381254249028	0.174605187619788	0.264105803926193	1.30226597386504	1.17739776045218e-175	-0.1981781831705	0.820223690058703	0.234400788196426	0.839766218468728	FALSE
I9_VTE	ST19_FRACT_LOWER_LEG_INCLU_ANKLE	PGS002794	302	9574	16233	433064	0.322526525133974	1.38061151127919	6.86395797476603e-08	0.265753351879341	1.30441328792045	3.40211982761367e-173	-0.0772972220435541	0.92561469962504	0.161420968652705	0.792965529379165	FALSE
I9_VTE	ST19_DISLO_SPRAIN_STRAIN_JOINTS_LIGAM_KNEE	PGS002794	347	9529	22054	427243	0.357525094028373	1.42978644509951	2.02262797745387e-10	0.264680074518589	1.30301404169343	5.5150907994663e-171	-0.0311833935263607	0.969297793834238	0.544063465088111	0.94117166088526	FALSE
I9_VTE	ST19_INJURY_MUSCLE_TENDON_LOWER_LEG_LEVEL	PGS002794	52	9824	3602	445695	0.0588176902162639	1.06058186866277	0.682604902569531	0.263214406308592	1.30110565430833	3.90052108313383e-174	0.0437378005182035	1.04470839697389	0.741458117134508	0.973675080548744	FALSE
I9_VTE	ST19_OTHER_UNSPE_INJURI_LOWER_LEG	PGS002794	31	9845	1582	447715	0.79035321789978	2.20417484278123	1.95348545464777e-05	0.264684147438426	1.30301934877598	1.4140068036252e-176	-0.474625965927741	0.622117706171913	0.0159397624699284	0.466748274965018	FALSE
I9_VTE	ST19_SUPERF_INJURY_ANKLE_FOOT	PGS002794	45	9831	2858	446439	0.62708183950195	1.87213939701773	0.000108068099917665	0.262503233335996	1.30018067208266	3.72343654254855e-173	0.18173144400644	1.19929207355375	0.146915814182283	0.780414072559372	FALSE
I9_VTE	ST19_OPEN_WOUND_ANKLE_FOOT	PGS002794	35	9841	2180	447117	0.403933857991515	1.49770488247297	0.0208789647492902	0.263353993285517	1.30128728438958	1.33801592215874e-174	0.0285508137323596	1.0289622949208	0.860220572989412	0.987191753353219	FALSE
I9_VTE	ST19_FRACT_FOOT_ANKLE	PGS002794	80	9796	6170	443127	0.205599975558741	1.2282617709806	0.0753897038823652	0.263228716615615	1.30112427366294	1.230180239733e-173	0.0317442782475684	1.03225350187639	0.762313193221503	0.976135992595446	FALSE
I9_VTE	ST19_DISLO_SPRAIN_STRAIN_JOINTS_LIGAM_ANKLE_FOOT_LEVEL	PGS002794	168	9708	11496	437801	0.509801869796303	1.66496128314604	5.58913477682854e-10	0.261640235887682	1.29905910350533	1.14714202033769e-169	0.0948677367854731	1.09951342032909	0.151107468501028	0.784227356531194	FALSE
I9_VTE	ST19_INJURY_UNSPE_BODY_REGION	PGS002794	20	9856	1223	448074	0.15965476511023	1.17310580402127	0.504617161930589	0.26303986008397	1.30087857104738	2.11363777084082e-174	0.208784785812441	1.23217978742081	0.310061915459581	0.876869752954108	FALSE
I9_VTE	ST19_FOREI_BODY_EXTER_EYE	PGS002794	51	9825	3980	445317	0.0964686920331117	1.10127510191963	0.505251425388812	0.263350678485783	1.30128297088999	2.99042598951924e-174	0.0132630657776544	1.01335141037591	0.916849754779421	0.992850664644223	FALSE
I9_VTE	ST19_FOREI_BODY_RESPI_TRACT	PGS002794	11	9865	1239	448058	-0.370523130543356	0.690373080910275	0.251176954413281	0.263144621236117	1.30101485972404	1.0412433015335e-174	0.220442405824381	1.24662812415149	0.409961400437806	0.911671454004128	FALSE
I9_VTE	ST19_FOREI_BODY_ALIME_TRACT	PGS002794	17	9859	1166	448131	0.109714972720313	1.11595994609629	0.667692134344432	0.263290868697891	1.30120514375895	1.51452424492258e-174	0.0280650007888287	1.02846253312473	0.858263395643633	0.987119670871912	FALSE
I9_VTE	ST19_BURNS_CORROSIO_EXTER_BODY_SURFA_SPECIFE_SITE	PGS002794	43	9833	2619	446678	0.486053886699631	1.62588760756792	0.00173853168402031	0.263749620203031	1.30180221051931	5.04587820148128e-175	-0.0813628154148116	0.921859166047065	0.583129989813323	0.948791350201122	FALSE
I9_VTE	ST19_POISO_MEDICI	PGS002794	138	9738	6813	442484	0.841224695637014	2.31920555915621	1.10917459710185e-21	0.264140396316013	1.30231102313644	6.68011658552576e-174	-0.0546769163485173	0.946790991234981	0.503639518026957	0.93284272130956	FALSE
I9_VTE	ST19_ADVER_EFFEC_NOT_ELSEW_CLASSIFIED	PGS002794	97	9779	5275	444022	0.578644766332248	1.78361957076728	2.66752361678647e-08	0.264249030863216	1.30245250678962	9.14044614643957e-175	-0.100969473663664	0.903960627070824	0.301589194206643	0.874386439378684	FALSE
I9_VTE	ST19_EARLY_COMPLICATIO_TRAUMA	PGS002794	15	9861	721	448576	0.595354376548026	1.81367355446404	0.0276460561589056	0.264204328052979	1.30239428480372	3.76217518775203e-176	-0.639299134947261	0.527662114412031	0.0200190176426614	0.497351993783929	FALSE
I9_VTE	ST19_COMPLICATIO_PROCED_NOT_ELSEW_CLASSIFIED	PGS002794	420	9456	23226	426071	0.329719056170122	1.39057739943956	1.12569563273363e-10	0.267234991420961	1.3063473906942	2.59602480010101e-173	-0.0826968472693466	0.9206301964787	0.0837390710225421	0.70167596379525	FALSE
I9_VTE	ST19_COMPLICATIO_INTERNAL_ORTHOPA_PROSTHET_DEVICES_IMPLANTS_GRAFTS	PGS002794	112	9764	4220	445077	0.347598150181451	1.41566325140104	0.000343331581196094	0.264157388185852	1.30233315202384	1.60574187984373e-174	-0.0694227650918096	0.932932185533747	0.463805571993753	0.92457488051769	FALSE
I9_VTE	ST19_COMPLICATIO_OTHER_INTERNAL_PROSTHET_DEVICES_IMPLANTS_GRAFTS	PGS002794	14	9862	584	448713	0.268088114432335	1.30746234124141	0.341408519521424	0.263328649288529	1.30125430498648	7.11649990123177e-175	0.040830390452509	1.04167541246615	0.858140305291522	0.987119670871912	FALSE
I9_VTE	ST19_OTHER_COMPLICATIO_SURGI_MEDICAL_CARE_NOT_ELSEW_CLASSIFIED	PGS002794	37	9839	1730	447567	0.598903090763775	1.82012119724383	0.000341000164343118	0.263739311067101	1.30178879013254	4.64817899783233e-175	-0.0923150664555342	0.911817821074707	0.542409137036703	0.94088871589045	FALSE
I9_VTE	ST19_SEQUEL_INJURI_HEAD	PGS002794	19	9857	1082	448215	0.240207606170722	1.27151309688706	0.365165820574706	0.262814090574811	1.30058490548253	4.08065199138028e-174	0.357619076800748	1.42992082670821	0.0940743975244751	0.716392557901486	FALSE
I9_VTE	ST19_SEQUEL_INJURI_NECK_TRUNK	PGS002794	16	9860	581	448716	0.77259871554281	2.16538617103786	0.00301354307318781	0.2632905869122	1.30120477709801	8.08422532512115e-175	0.126405397716709	1.13474209690486	0.583486167644907	0.948805996728888	FALSE
I9_VTE	ST19_SEQUEL_INJURI_UPPER_LIMB	PGS002794	40	9836	2376	446921	0.286274244366272	1.33145754991942	0.0712061585571176	0.264151429444132	1.30232539178007	1.15371494598673e-175	-0.200001557438432	0.818729477956234	0.22038103332247	0.831261125602137	FALSE
I9_VTE	ST19_SEQUEL_INJURI_LOWER_LIMB	PGS002794	37	9839	2408	446889	0.169047819039579	1.18417676376562	0.333362534848484	0.263134791655291	1.30100207135617	2.62037046941176e-174	0.0886499842766186	1.09269812785909	0.589553523445578	0.949795862244517	FALSE
I9_VTE	ST19_BURN_CORROSION_HEAD_NECK	PGS002794	14	9862	507	448790	0.927235542253883	2.52751230981785	0.000810007375664884	0.263388381121293	1.30133203361242	5.38623654418961e-175	0.0421987295723153	1.04310175331961	0.870550911598849	0.988050013062843	FALSE
I9_VTE	ST19_BURN_CORROSION_TRUNK	PGS002794	12	9864	597	448700	0.530044412301639	1.69900776378826	0.0712401242214108	0.263877755778532	1.30196902838216	9.56612846697107e-176	-0.459622768289235	0.631521830639166	0.130637326708062	0.76222920786515	FALSE
I9_VTE	ST19_BURN_CORROSION_WRIST_HAND	PGS002794	11	9865	840	448457	0.291736295291829	1.33874993642545	0.367118968600383	0.263262417023022	1.30116812281991	7.62806968598546e-175	0.116888263791725	1.12399383186486	0.652251702280103	0.960805422061233	FALSE
I9_VTE	ST19_CONTU_ANKLE	PGS002794	13	9863	880	448417	0.470645509728416	1.60102733845127	0.135786320430401	0.262935084769215	1.30074227822583	2.57657598262697e-174	0.242032105081835	1.27383508873948	0.239235580402199	0.84235778519422	FALSE
I9_VTE	ST19_CONTU_OTHER_UNSPE_PARTS_FOOT	PGS002794	18	9858	1084	448213	0.783898069441992	2.18999239110696	0.00166120298102159	0.263243417596197	1.30114340160622	1.03039877065533e-174	0.109968075348868	1.11624243423975	0.613671436775185	0.954009866775898	FALSE
I9_VTE	VWXY20_SUICI_OTHER_INTENTI_SELF_H	PGS002794	191	9685	8129	441168	0.6859180212438	1.98559381640565	6.4295159264147e-20	0.264257346068134	1.30246333699414	3.67049499258552e-173	-0.0560378863715056	0.945503313522015	0.422938724072051	0.915071279813971	FALSE
I9_VTE	VWXY20_TRANSPO_ACCIDENTS	PGS002794	248	9628	15343	433954	0.459914001507203	1.58393776287683	5.46364032980688e-12	0.26302562722633	1.30086005595963	2.37534797989594e-170	0.0210140145485445	1.02123636370383	0.721604033947103	0.97067111253276	FALSE
I9_VTE	VWXY20_OTHER_EXTER_CAUSES_ACCIDENTAL_INJURY	PGS002794	1675	8201	109950	339347	0.303738414356329	1.35491458352577	4.83086833679192e-25	0.265173387976164	1.30365699463124	2.27194764913699e-148	-0.00798952836718932	0.9920423030854	0.749958038427109	0.97439466840521	FALSE
I9_VTE	VWXY20_DRUGS_MEDICAM_BIOLO_SUBST_CAUSI_ADVER_EFFEC_THERAPE_USE	PGS002794	30	9846	1480	447817	0.540232823566396	1.71640643553571	0.00409467249450687	0.26345882790635	1.30142371149965	8.63302141052043e-175	-0.0216119710519988	0.978619894235123	0.896804279184624	0.99078916988291	FALSE
I9_VTE	VWXY20_MISAD_PATIENTS_SURGI_MEDICAL_CARE	PGS002794	38	9838	2498	446799	0.147949836156419	1.15945473219829	0.36354265743724	0.264173845517948	1.30235458512939	9.94819212102274e-176	-0.216017236601228	0.805721413855077	0.190519571057814	0.81463972862818	FALSE
I9_VTE	VWXY20_SURGI_OTHER_MEDICAL_PROCED_CAUSE_ABNORMAL_REACTION_PATIENT_COMPLICATION_WO_MENTION_MISAD_TIME_PROCED	PGS002794	265	9611	14956	434341	0.266454417786289	1.30532808823537	2.63188002073862e-05	0.266219366511816	1.3050213052609	1.06035420645989e-174	-0.101627611021129	0.903365892542443	0.0927779965154738	0.713740400176409	FALSE
I9_VTE	VWXY20_CONTACT_W_HEAT_HOT_SUBST	PGS002794	17	9859	1095	448202	0.515115159657758	1.67383124853272	0.035030776369024	0.26364311124725	1.30166356430889	2.57128447745042e-175	-0.145575649071014	0.864524487125829	0.545169881308404	0.941427304632241	FALSE
I9_VTE	VWXY20_OTHER_UNSPE_DRUGS_MEDICAM	PGS002794	30	9846	1327	447970	0.638157770688488	1.89299034281188	0.000690332457011091	0.263458408988397	1.30142316631001	8.79206850275605e-175	-0.0230303276947966	0.977232846104356	0.888545219379133	0.989737360842302	FALSE
I9_VTE	VWXY20_UNINT_CUT_PUNCTU_PERFORATION_HAEMORRHAGE_SURGI_MEDICAL_CARE	PGS002794	21	9855	1365	447932	0.112060818845368	1.11858088937445	0.610787608594646	0.264059921233834	1.30220622376675	7.59964831799019e-176	-0.350875744007579	0.704071233490426	0.121408547469348	0.754127181111603	FALSE
I9_VTE	VWXY20_SURGI_OPERA_OTHER_SURGI_PROCED_CAUSE_ABNORMAL_REACTION_PATIENT_COMPLICATION_WO_MENTION_MISAD_TIME_PROCED	PGS002794	246	9630	13960	435337	0.253347719130896	1.28833117635545	0.000118532024225385	0.265569883640025	1.3041739914635	4.37732225786413e-174	-0.0824401699259735	0.920866531721415	0.18476867355841	0.811801313519609	FALSE
I9_VTE	VWXY20_OTHER_MEDICAL_PROCED_CAUSE_ABNORMAL_REACTION_PATIENT_COMPLICATION_WO_MENTION_MISAD_TIME_PROCED	PGS002794	29	9847	1505	447792	0.322536453638561	1.38062521875496	0.0955385241844546	0.264558085477793	1.30285509795524	1.80528950371464e-176	-0.473604924911171	0.622753238264002	0.0211391480205667	0.504552430271717	FALSE
I9_VTE	VWXY20_OCCUPANT_INJURED_OTHER_UNSPE_TRANSPO_ACCIDENTS	PGS002794	84	9792	5072	444225	0.455266398174799	1.57659332868029	8.66489466566256e-05	0.262583608785906	1.30028517888898	1.38225800578434e-172	0.0891727924513623	1.09326954873159	0.359087871492744	0.893979562083161	FALSE
I9_VTE	VWXY20_UNSPE_FALL	PGS002794	169	9707	11222	438075	0.232567759788118	1.26183594519855	0.00381284638288761	0.263311893881064	1.30123250212304	3.3367516939266e-172	0.00755936200854988	1.00758800611711	0.916853722013759	0.992850664644223	FALSE
I9_VTE	VWXY20_EXPOS_OTHER_SPECIFE_FACTO	PGS002794	321	9555	20588	428709	0.453980729635294	1.5745676546897	4.66980346275702e-15	0.267588554288067	1.30680934828381	1.3879907983081e-175	-0.134718275719964	0.873962093350258	0.0149187732103277	0.459172719550439	FALSE
I9_VTE	Z21_KIDNEY_TRANSPLANT_STATUS	PGS002794	34	9842	977	448320	1.0868071825267	2.96479290221132	7.77951157716687e-10	0.263394878772085	1.30134048924101	1.21156028047971e-174	0.0276397055097196	1.0280252258636	0.86049225439503	0.987240112474124	FALSE
I9_VTE	Z21_EXTRACO_DIALY	PGS002794	35	9841	835	448462	1.21525452569588	3.37115199994234	2.4095048560914e-12	0.263444223586553	1.30140470523036	1.06319199535435e-174	0.0338334573162763	1.03441231857824	0.827254580438148	0.983545134142764	FALSE
I9_VTE	Z21_OTHER_DIALY	PGS002794	15	9861	518	448779	0.927355486624752	2.52781548887366	0.000464741794281727	0.26401347751527	1.30214574587181	6.91643806878548e-176	-0.433554919275576	0.648200692925596	0.104180223669569	0.731795140255472	FALSE
I9_VTE	Z21_TOBAC_USE	PGS002794	16	9860	929	448368	0.592439511329485	1.80839463790514	0.0216898382288113	0.263375522877042	1.30131530087486	6.00621038061075e-175	0.0551969429352719	1.05674871337649	0.818224940095925	0.982321357529822	FALSE
I9_VTE	Z21_TRANSPLANTED_ORGAN_TISSUE_STATUS	PGS002794	53	9823	1878	447419	0.773333964416321	2.16697885421834	5.48982464352816e-08	0.263319170998437	1.30124197137915	3.07164263641737e-174	0.0410638422486652	1.04191862184993	0.755467714534785	0.975196474639976	FALSE
I9_VTE	Z21_OTHER_SPECIAL_EXAM_INVES_PERSONS_WO_COMPLA_REPOR_DIAGNOSIS	PGS002794	1299	8577	89377	359920	0.137811424629728	1.14775909076983	2.06128282085988e-05	0.262183262533905	1.29976471878016	5.17434865154464e-151	0.00923751177646918	1.00928030926765	0.737684543027703	0.973219302355622	FALSE
I9_VTE	Z21_MEDICAL_OBSER_EVALU_SUSPECTED_DISEA_CONDI	PGS002794	866	9010	51267	398030	0.307499813561582	1.36002055494186	4.01212676131138e-16	0.263242925154953	1.3011427608697	5.65931672683586e-160	0.0017983507550783	1.00179996875756	0.956705471540592	0.996357941099021	FALSE
I9_VTE	Z21_EXAM_OBSER_OTH_REASO	PGS002794	348	9528	21757	427540	0.352109292913657	1.4220639367367	4.07399145155469e-10	0.265387821777351	1.30393657273047	5.03879778932355e-172	-0.0570349882798009	0.944561020223096	0.27288537985105	0.860888022081407	FALSE
I9_VTE	Z21_FOLLOW__EXAM_TREAT_CONDI_OTH_MALIG_NEOPLASMS	PGS002794	348	9528	20860	428437	0.242670195072861	1.27464816954159	2.00967625859967e-05	0.264108061518095	1.30226891385348	3.55439112639131e-170	-0.0194798795994563	0.980708627240554	0.703547277003706	0.969215137948294	FALSE
I9_VTE	Z21_CONTACT_W_EXPOS_COMMUNICAB_DISEA	PGS002794	26	9850	5218	444079	-0.0731652678295079	0.929447209608912	0.733659238906684	0.262737333564953	1.30048508030531	7.56912565674301e-174	0.236972624658484	1.26740642161675	0.148768193347099	0.782080500447466	FALSE
I9_VTE	Z21_SUPERV_HIGH_R_PREGNAC	PGS002794	140	9736	17820	431477	0.285851684689501	1.33089504850107	0.00146332583568957	0.263118665326329	1.30098109113796	3.2328951980784e-172	0.0111471552192254	1.01120951625461	0.882260845158045	0.988929915250729	FALSE
I9_VTE	Z21_OUTCO_DELIV	PGS002794	81	9795	14127	435170	0.0918357150429636	1.09618472062751	0.425639648545671	0.263692741000563	1.30172816715359	2.8883775330043e-174	-0.0360372768823365	0.964604335370613	0.732691231016649	0.972312056284407	FALSE
I9_VTE	Z21_FIT_ADJ_OTH_DEVICES	PGS002794	107	9769	6366	442931	-0.194276163733567	0.823430471232376	0.0540497960234934	0.263813704720395	1.30188563855887	5.00676459974369e-174	-0.0314123878883371	0.969075855516656	0.733790068314898	0.972394397828267	FALSE
I9_VTE	Z21_OTHER_ORTHOPA_FOLLOW__CARE	PGS002794	28	9848	1463	447834	0.343661582813937	1.41010135222012	0.0730362461501997	0.263615429575003	1.30162753258344	4.3564043309981e-175	-0.0677570074053361	0.934487519537906	0.713512032743321	0.969600565649545	FALSE
I9_VTE	Z21_CARE_INVOLVI_DIALY	PGS002794	54	9822	1384	447913	1.11870014434135	3.06087292331914	8.1627962431181e-16	0.263721927574112	1.30176616069292	9.1802709708028e-175	-0.0411458534221652	0.959689145793334	0.747086159870965	0.9741117865973	FALSE
I9_VTE	Z21_OTHER_MEDICAL_CARE	PGS002794	99	9777	4602	444695	0.748300211710847	2.11340462134736	1.85200194866732e-13	0.2649737321324	1.30339673787575	7.51588969616991e-176	-0.153880634340399	0.857374355959221	0.134130549839586	0.766608312917293	FALSE
I9_VTE	Z21_CONVALESCENCE	PGS002794	30	9846	1303	447994	0.496371624737893	1.64274993090931	0.00771675385861559	0.263695233846473	1.30173141216537	4.41336286708203e-175	-0.105780886540157	0.899621745715016	0.522516470340191	0.936249863820452	FALSE
I9_VTE	Z21_PROBL_RELATED_LIFESTYLE	PGS002794	48	9828	2416	446881	0.851647300975031	2.34350413064363	4.86608127204078e-09	0.264089613377398	1.30224488963493	2.00787372159939e-175	-0.12868261680045	0.879252981390217	0.373960189931254	0.899731235563846	FALSE
I9_VTE	Z21_PERSONAL_HISTORY_MALIG_NEOPLASM	PGS002794	16	9860	543	448754	0.771795742839274	2.16364812294588	0.0020763249359307	0.263831973148877	1.30190942218079	1.45062776809312e-175	-0.294885722528136	0.744616675515179	0.210071886178365	0.82633270027947	FALSE
I9_VTE	Z21_PERSONAL_HISTORY_OTH_DISEA_CONDI	PGS002794	32	9844	3039	446258	0.305795965871519	1.35770526007591	0.0983767301651359	0.263173289474482	1.30105215806279	2.15799588350105e-174	0.0936767216227611	1.09820466270367	0.573082289875292	0.947245599490224	FALSE
I9_VTE	Z21_ARTIF_OPENI_STATUS	PGS002794	19	9857	638	448659	0.840753192111712	2.31811230331641	0.000316826889143214	0.263579229953252	1.30158041501193	3.43494822039458e-175	-0.112873955149658	0.893263244252479	0.626879663552045	0.956481604309613	FALSE
I9_VTE	Z21_PRESENCE_CARDIAC_VASCULAR_IMPLANTNTS_GRAFTS	PGS002794	160	9716	9089	440208	-0.228660446452303	0.795598635984763	0.0050987551097855	0.26434957656908	1.30258346938002	2.46227443691557e-174	-0.0766774804599358	0.926188519336409	0.347280470469981	0.890488058101792	FALSE
I9_VTE	Z21_PRESENCE_OTH_FUNCTIONAL_IMPLANTNTS	PGS002794	240	9636	10835	438462	0.0123233700756592	1.0123996156797	0.856208977538549	0.264698911115661	1.30303858627508	7.85465460506575e-173	-0.0531862118000996	0.948203429374435	0.386916530725615	0.904517073155633	FALSE
I9_VTE	Z21_PRESENCE_OTH_DEVICES	PGS002794	68	9808	4287	445010	-0.30490227152572	0.737195415854557	0.0200071710214859	0.262670535816084	1.30039821373079	4.82479076027383e-173	0.116254856840506	1.12328211178665	0.286299699320167	0.866422986821249	FALSE
I9_VTE	ALCOHOLMENTAL	PGS002794	346	9530	14595	434702	0.401439310420402	1.49397344245845	1.57945084715022e-12	0.263383448245644	1.30132561431916	3.11661309003278e-169	-0.000783019369219728	0.999217287110448	0.987804692126034	0.999140895308213	FALSE
I9_VTE	ALCOHOLACUTE10	PGS002794	78	9798	4552	444745	0.519321956983132	1.68088754915911	1.33170820317851e-05	0.262851593747574	1.30063368245757	3.77543674034638e-173	0.0870133921582699	1.0909112892771	0.412427892732662	0.912543269270941	FALSE
I9_VTE	ALCOLIVER	PGS002794	40	9836	1609	447688	0.440534809720663	1.55353784351851	0.00601127699748819	0.263672768598591	1.301702168775	5.31673384308863e-175	-0.0515828110779178	0.949724998954768	0.747199439441116	0.9741117865973	FALSE
I9_VTE	ALCOPANCCHRON	PGS002794	40	9836	1497	447800	0.625030957593833	1.868303794727	8.98120377111701e-05	0.263927511437105	1.30203381032023	2.40172899373538e-175	-0.135974647120515	0.87286476184331	0.397105942445146	0.907205217115246	FALSE
I9_VTE	T1D_ICD9_10	PGS002794	338	9538	11722	437575	0.289279195623063	1.33546453233568	2.31949876920073e-07	0.267161624779251	1.30625155188897	5.3776808756362e-175	-0.119572934174528	0.887299291017696	0.0301751588860511	0.557258530127038	FALSE
I9_VTE	PANCREATITIS	PGS002794	140	9736	4844	444453	0.409161840249139	1.50555536022426	2.48235153779022e-06	0.264508823858293	1.30279091878393	2.60777012117832e-174	-0.0900655164210877	0.913871309732286	0.259079469086661	0.853663731239569	FALSE
I9_VTE	GEST_DIABETES	PGS002794	116	9760	12691	436606	0.229570377364195	1.25805940301259	0.0203349213035813	0.262359542996916	1.29999386210274	8.91734898877849e-172	0.0925846177704179	1.09700596383184	0.276289584724513	0.862362123317313	FALSE
I9_VTE	KRA_PSY_DEMENTIA	PGS002794	88	9788	2842	446455	0.203285754325721	1.22542258802636	0.0611486865140693	0.264420526488958	1.30267589085142	3.31176036883812e-175	-0.119269980771919	0.887568142079658	0.255373684034968	0.851606378006569	FALSE
I9_VTE	KRA_PSY_ALCOH	PGS002794	78	9798	4001	445296	0.489377693520242	1.63130073499889	3.49347225738677e-05	0.26311770457037	1.30097984121322	1.73765230945917e-173	0.0404503870834707	1.04127964750074	0.698465954141986	0.968192062343056	FALSE
I9_VTE	KRA_PSY_SCHIZODEL	PGS002794	280	9596	12240	437057	0.527345641929384	1.69442871365478	4.78307433602006e-17	0.263205472049629	1.30109402994541	3.61685707891508e-170	0.0104611214744323	1.01051603030798	0.854661903099797	0.986530800098704	FALSE
I9_VTE	KRA_PSY_MOOD	PGS002794	811	9065	44798	404499	0.444709167029962	1.56003641982401	3.71049421463524e-31	0.262422464139811	1.30007566177574	5.8064895111198e-160	0.0190017214372066	1.01918340307613	0.578675003090841	0.948144255803217	FALSE
I9_VTE	KRA_PSY_ANXIETY	PGS002794	660	9216	36885	412412	0.521527255923175	1.68459849906258	2.44350523699335e-34	0.258997079312959	1.29563002069271	5.58907430964695e-158	0.0693921089603815	1.07185641126355	0.0619821909939496	0.660794793399716	FALSE
I9_VTE	KRA_PSY_EATING	PGS002794	26	9850	2956	446341	0.454775660284676	1.57581982440604	0.0330242009814758	0.262930330876362	1.3007360946511	4.19225689259903e-174	0.165986075506476	1.18055666295522	0.318274245024556	0.879359169383402	FALSE
I9_VTE	KRA_PSY_SLEEP_NONORG	PGS002794	72	9804	3863	445434	0.487537073171874	1.62830089130535	0.000153654058504698	0.26194170802634	1.29945079267022	6.40558696852932e-172	0.201938177319878	1.22377234888619	0.0523573120842381	0.642581928458963	FALSE
I9_VTE	KRA_PSY_PERSON	PGS002794	186	9690	9748	439549	0.533964550046166	1.70568118006071	4.98679017541195e-12	0.26262166629274	1.30033466544272	6.699181080651e-171	0.0428906078860681	1.04382370252347	0.528257094734132	0.937642342906638	FALSE
I9_VTE	KRA_PSY_MENTALRET	PGS002794	18	9858	1077	448220	0.355156900132961	1.42640443977129	0.134348892139764	0.263609496812185	1.30161981035892	3.05572826143049e-175	-0.0985603209555645	0.90614103167278	0.67265584829727	0.96364221173769	FALSE
I9_VTE	KRA_PSY_SPEELING	PGS002794	17	9859	2719	446578	0.35530901775087	1.42662143752102	0.161188780703187	0.263332675418957	1.30125954401658	7.52109211458945e-175	0.0518434606718456	1.05321086068792	0.814197178131536	0.982102181303355	FALSE
I9_VTE	KRA_PSY_HYPERKIN	PGS002794	13	9863	2151	447146	0.512635326419703	1.66968556858968	0.0658600564504656	0.263679903501395	1.30171145632658	2.01227522199414e-175	-0.224674233431313	0.798776391023415	0.424541432057742	0.915698218873121	FALSE
I9_VTE	KRA_PSY_CHILDEMOT	PGS002794	16	9860	1739	447558	1.0832958791511	2.95440087035125	2.03497856059102e-05	0.263594734901203	1.30160059610497	3.01462057470465e-175	-0.123885120138846	0.883481329265592	0.612236277647327	0.953906092311493	FALSE
I9_VTE	PDSTRICT	PGS002794	59	9817	2064	447233	0.343056161695789	1.40924790545617	0.00957992873871556	0.263714331361056	1.30175627223738	9.92688440888526e-175	-0.0359844458383797	0.964655297770843	0.778033609197493	0.977885456890646	FALSE
I9_VTE	TRAUMBRAIN_NONCONCUS	PGS002794	94	9782	4027	445270	0.237817233161915	1.2684773360458	0.0260073794683802	0.263295042242863	1.30121057440846	2.20846332603319e-173	0.013561623213092	1.013653999142	0.884287987982282	0.989093761038644	FALSE
I9_VTE	MEMLOSS	PGS002794	45	9831	1437	447860	0.455397240042621	1.57679962659212	0.00239194739264763	0.26421020324968	1.3024019366488	1.09583998206598e-175	-0.19975849407472	0.818928505284262	0.193659860328976	0.817145636783844	FALSE
I9_VTE	AMN2	PGS002794	38	9838	1767	447530	0.0344181818790764	1.03501734173769	0.833380233122386	0.264012825001643	1.30214489620424	1.62925323092169e-175	-0.175179996877781	0.839305934724353	0.28661594412904	0.866589969778797	FALSE
I9_VTE	CONGEN_HEART_ARTER	PGS002794	52	9824	3907	445390	0.246413553722779	1.27942857659949	0.082797496203814	0.263552546861549	1.3015456852857	1.29384921897276e-174	-0.0216356655904765	0.978596706563095	0.873204267282281	0.988231716220041	FALSE
I9_VTE	ALLERG_ASTHMA	PGS002794	136	9740	9475	439822	0.445081430310586	1.56061727220784	5.5021087623843e-07	0.26355343124898	1.30154683635686	3.59063126936416e-173	8.52958819981437e-05	1.0000852995198	0.999176001311544	0.999891678931414	FALSE
I9_VTE	ALLERG_RHINITIS	PGS002794	123	9753	11340	437957	0.151805557114309	1.16393389576221	0.116039357822743	0.262028562557913	1.2995636607616	3.93645839023673e-171	0.10608473807443	1.11191609414331	0.187999887761158	0.813365469218438	FALSE
I9_VTE	POLLENALLERG	PGS002794	58	9818	6266	443031	0.276089673034306	1.31796604474276	0.0595913861321455	0.262011070974521	1.29954092953426	2.92131199517061e-172	0.228922379620593	1.25724444743132	0.0466623132318107	0.62529203724138	FALSE
I9_VTE	CHILDHOOD_ALLERGY	PGS002794	32	9844	7034	442263	0.448152525119562	1.56541744292823	0.0151638215878844	0.263562235244969	1.30155829522043	6.62785448685791e-175	-0.0576886332810695	0.943943814372568	0.727738898306143	0.971428423892343	FALSE
I9_VTE	NONALLERG_ASTHMA	PGS002794	98	9778	5740	443557	0.218721326910996	1.24448442404186	0.0323108871845552	0.264822264423669	1.30319933030911	1.38992724549878e-175	-0.14670036319364	0.863552690824757	0.13712118888091	0.769504114132875	FALSE
I9_VTE	ASTHMA_CHILD	PGS002794	46	9830	7489	441808	0.276384387854804	1.31835452611185	0.0871446266137439	0.262684999386485	1.30041702226792	1.94639344328972e-173	0.155510521814483	1.16825422815684	0.241304829562255	0.843480811771922	FALSE
I9_VTE	ASTHMA_MIXED	PGS002794	26	9850	1406	447891	0.398982799905757	1.49030798494916	0.0429496941659715	0.263685173146606	1.3017183159022	3.150368241803e-175	-0.0833449621836843	0.920033715632718	0.669794168822523	0.963428672564302	FALSE
I9_VTE	ASTHMA_NAS	PGS002794	357	9519	16125	433172	0.495497574070544	1.6413147115545	3.07586916000698e-19	0.267088319844049	1.30615580071316	3.74020969984806e-174	-0.0991894999828041	0.905571086057646	0.0543296264816123	0.647336918895322	FALSE
I9_VTE	RHINITIS_VASOMOTOR	PGS002794	28	9848	1766	447531	0.130304096651336	1.13917474988422	0.50281200152335	0.263572496655275	1.30157165111266	5.95620977715412e-175	-0.0558086246301879	0.945720106108268	0.743539410006319	0.973675080548744	FALSE
I9_VTE	INFLUENZA	PGS002794	70	9806	4181	445116	0.202102524661427	1.22397348914637	0.107308112330411	0.262938967996369	1.30074732931337	2.41913696858347e-173	0.0652550887698218	1.06743127939005	0.54495738975691	0.941427304632241	FALSE
I9_VTE	VIRALPNEUMONAS	PGS002794	16	9860	1260	448037	0.231126470501448	1.26001858455501	0.384887715951237	0.263264924721387	1.30117138576118	1.1123390511977e-174	0.0469799352888349	1.04810097902526	0.802706337799173	0.980665566402237	FALSE
I9_VTE	PNEUMOBACTKNOWN	PGS002794	266	9610	9873	439424	0.587855371014069	1.80012367525008	1.95750995363286e-20	0.265655192282244	1.30428525352167	1.9508298095503e-173	-0.085613018217401	0.917949392187431	0.12905044707805	0.760861555433393	FALSE
I9_VTE	PNEUMO_SEPTHICHE	PGS002794	13	9863	625	448672	0.581689734605365	1.78905891288094	0.0363186694083532	0.263733353247586	1.30178103433299	1.59847434058937e-175	-0.290287961693973	0.748048127354862	0.337641656159274	0.885827630722923	FALSE
I9_VTE	ASTHMA_HOSPITAL_MAIN	PGS002794	664	9212	31843	417454	0.371754453480092	1.45027682714093	1.54664320169824e-19	0.268534435815937	1.30804601988701	1.20916792530426e-170	-0.0747209418744096	0.928002416813524	0.0505560456195456	0.63706252944541	FALSE
I9_VTE	COPD_MODE	PGS002794	234	9642	7235	442062	0.500106150253622	1.64889629217029	9.33438129956855e-14	0.266793522745507	1.30577080652324	6.43275346033533e-176	-0.145238043855669	0.864816404375096	0.0223576821283175	0.514092058648382	FALSE
I9_VTE	TUBERCULOSIS	PGS002794	56	9820	1662	447635	-0.0368841189716115	0.963787813601222	0.78971582530443	0.26367998443325	1.30171156167651	1.49855058036788e-174	-0.0395779637924366	0.961195012660823	0.742141522355606	0.973675080548744	FALSE
I9_VTE	RESPIRATORYINSUFF	PGS002794	19	9857	670	448627	0.667802487112747	1.94994757405208	0.00368812879705969	0.263844991079339	1.30192637045743	1.44797165181622e-175	-0.222818833853646	0.800259816149588	0.337718469304986	0.885827630722923	FALSE
I9_VTE	PULMONARYDG	PGS002794	2100	7776	129845	319452	0.419898375729398	1.52180689524442	2.28325513727276e-54	0.266035861371392	1.30478184911442	2.98250523420026e-141	-0.0126600271666158	0.98741977386127	0.578749525574105	0.948144869818969	FALSE
I9_VTE	SMOKING_DEPEND	PGS002794	42	9834	1510	447787	0.907759533134439	2.47876272167807	6.29084646244248e-09	0.263797392349099	1.30186440189016	4.17581677475209e-175	-0.0658522473574012	0.936269190319403	0.664183654458258	0.962680917992407	FALSE
I9_VTE	VOCALCORDDYS	PGS002794	67	9809	4062	445235	0.180428881860004	1.19773093805495	0.165981072009946	0.262595117460962	1.3003001435347	6.86600440166357e-173	0.111790387813329	1.11827843128899	0.295964745042081	0.871623242094088	FALSE
I9_VTE	LUNG_CANCER_MESOT	PGS002794	173	9703	2626	446671	1.47778130387307	4.38320987374333	4.88184765997384e-77	0.263486703494864	1.30145998995716	2.88424538769667e-172	-0.035031328500157	0.965575165761985	0.608482950796108	0.953320516944313	FALSE
I9_VTE	ASTHMA_MODE	PGS002794	764	9112	36106	413191	0.399356583532418	1.49086514179418	3.30057782314367e-25	0.271643496833974	1.31211914329084	3.61472510195948e-173	-0.106444920765647	0.899024564382232	0.00330351768412004	0.257179010991179	FALSE
I9_VTE	COPD_EARLY	PGS002794	172	9704	5516	443781	0.569511834623006	1.76740405534149	2.02133841797009e-13	0.266029920444406	1.30477409752374	5.21924032993886e-176	-0.154207349649812	0.857094284385557	0.0395720991241304	0.597387508409059	FALSE
I9_VTE	COPD_HOSPITAL_MAIN	PGS002794	169	9707	5936	443361	0.392289037173252	1.48036553023978	6.06720638648185e-07	0.265432044654179	1.30399423783196	3.16450700935014e-175	-0.119480687993653	0.887381144763876	0.11090528751975	0.740364373543816	FALSE
I9_VTE	COPD_HOSPITAL	PGS002794	269	9607	8556	440741	0.506120862037259	1.65884381387774	8.22377149095033e-16	0.266986690684052	1.30602306394139	1.34819676043458e-175	-0.131265691047282	0.87698473644129	0.0272815326022501	0.540480597970365	FALSE
I9_VTE	ILD	PGS002794	100	9776	2466	446831	0.793744346769829	2.21166217179882	1.18306022342167e-14	0.263968031051871	1.30208656929752	2.57177740974704e-174	-0.0623663045542577	0.939538666457775	0.51304888209548	0.93426746937076	FALSE
I9_VTE	IPF	PGS002794	45	9831	1028	448269	0.838199512033535	2.31220013821049	4.75006347459419e-08	0.263549533853987	1.30154176372462	1.17927911162557e-174	-0.0479418170415451	0.953189244834373	0.725684898025574	0.971285536569848	FALSE
I9_VTE	SPONDYLOARTHRITIS	PGS002794	158	9718	5991	443306	0.216045976617112	1.24115944200132	0.00778634688660663	0.26454558599202	1.30283881303825	3.46013882471776e-174	-0.0692363129239798	0.933106148979605	0.370802414060134	0.897794199821844	FALSE
I9_VTE	THYROIDITIS_ILD	PGS002794	50	9826	2946	446351	0.0778737334958283	1.08098615770932	0.605770871119443	0.262693896941869	1.30042859285187	1.94688989772652e-173	0.160210559108152	1.17375799040992	0.232066724931261	0.838511513094176	FALSE
I9_VTE	ILD_HOSPITAL_MAIN	PGS002794	93	9783	2181	447116	0.865716772567432	2.37670903542784	2.36517728007632e-16	0.264469119746808	1.30273919365491	3.69231728868006e-175	-0.118824170403611	0.887963917373787	0.237418803544171	0.841308071219693	FALSE
I9_VTE	ILD_HOSPITAL	PGS002794	100	9776	2466	446831	0.793744346769829	2.21166217179882	1.18306022342167e-14	0.263968031051871	1.30208656929752	2.57177740974704e-174	-0.0623663045542577	0.939538666457775	0.51304888209548	0.93426746937076	FALSE
I9_VTE	CHRONSMALL	PGS002794	37	9839	1796	447501	0.741706653658406	2.09951560462595	1.21996207044081e-05	0.263442974521761	1.30140307969258	1.14382469944478e-174	-0.00455805425338412	0.995452317910958	0.976529419262071	0.99810747729632	FALSE
I9_VTE	CHRONLARGE	PGS002794	24	9852	1481	447816	0.454550519612592	1.57546508320653	0.0306531018367851	0.263366698025188	1.30130381701079	8.63020924939337e-175	0.0392266192143409	1.04000614232164	0.837266033760115	0.984772311996869	FALSE
I9_VTE	CHRONOTH	PGS002794	27	9849	1936	447361	0.409607995689131	1.50622722180464	0.0381262653766483	0.263454656075328	1.30141828219116	7.42043226887846e-175	-0.00780350552104127	0.992226862783747	0.965425137806742	0.997240660668906	FALSE
I9_VTE	CHRONNAS	PGS002794	37	9839	1772	447525	0.682875638953188	1.97956206104765	9.34919317548735e-05	0.26294668564015	1.30075736805664	6.12904055936505e-174	0.119442060677055	1.12686795220954	0.402572250525072	0.909147345866132	FALSE
I9_VTE	ULCERENTER	PGS002794	13	9863	841	448456	0.301056311195099	1.35128543189322	0.316424642421651	0.263179373446838	1.30106007365223	1.06893316351618e-174	0.161103106903696	1.1748060931881	0.496308952357384	0.931417714278284	FALSE
I9_VTE	ULCERILEO	PGS002794	27	9849	1187	448110	0.86342261745237	2.37126274594236	9.39593317171041e-06	0.263678334281699	1.30170941365693	3.47562169513686e-175	-0.0919188439700987	0.912179175381661	0.624656446311046	0.955973814413874	FALSE
I9_VTE	ULCERPROCT	PGS002794	26	9850	1575	447722	0.420616270484668	1.52289978467591	0.0346845494705382	0.263558168158156	1.30155300168061	5.02076706194415e-175	-0.0419286527854082	0.95893819570107	0.82195259600815	0.982853310808349	FALSE
I9_VTE	ULCERRECT	PGS002794	33	9843	2297	447000	0.223357503251345	1.2502674685331	0.220043793497523	0.263215789422347	1.30110745388671	2.13182395948269e-174	0.0593250803192134	1.06112013394999	0.70690706315857	0.969519613162702	FALSE
I9_VTE	MUCOPROCT	PGS002794	64	9812	3703	445594	0.59798768874078	1.8184558169803	2.74743021695817e-06	0.263865427548295	1.30195297750716	8.49244628716126e-175	-0.0675763488935917	0.934656357913015	0.570539632751544	0.946806032257111	FALSE
I9_VTE	ULCEROTH	PGS002794	17	9859	1496	447801	0.0385931478729142	1.03934753686144	0.876457409653704	0.26341945719945	1.30137247453678	5.09727496604092e-175	0.000830066310647088	1.00083041091103	0.997278984892875	0.999699211957763	FALSE
I9_VTE	ULCERNAS	PGS002794	80	9796	4040	445257	0.628545644738364	1.87488185119008	3.43730174636552e-08	0.263881630007532	1.3019740725181	1.35856395388184e-174	-0.0321022188209013	0.968407587537981	0.769344315784858	0.97663815682695	FALSE
I9_VTE	COLITNONINFNAS	PGS002794	53	9823	3118	446179	0.395141886010209	1.48459481921363	0.00423202367286745	0.26439378205522	1.30264105198825	9.41074393661139e-176	-0.190304386998927	0.826707456639939	0.16465363233425	0.7962722056585	FALSE
I9_VTE	CHIRHEP_NAS	PGS002794	16	9860	550	448747	0.838384072907002	2.31262691926996	0.000814508569386987	0.263775892825308	1.30183641272635	1.57478549705715e-175	-0.26538255167746	0.766912510184256	0.295093815104883	0.8712894082481	FALSE
I9_VTE	NAFLD	PGS002794	17	9859	1727	447570	-0.149062881473369	0.861514939866925	0.540546504243224	0.263745151978035	1.30179639378712	1.73087393713803e-175	-0.243246259419005	0.784078403302845	0.332567803773006	0.88476777349626	FALSE
I9_VTE	TBC_OTHER_ORGANS	PGS002794	19	9857	518	448779	-0.00203750753001471	0.997964566779406	0.993347856066631	0.263144738032201	1.30101501167749	1.35364950505365e-174	0.165312139838715	1.17976131175012	0.462520140190103	0.924347567863181	FALSE
I9_VTE	REAC_ARTHRO_NOS	PGS002794	29	9847	1689	447608	0.261427448076011	1.2987827089692	0.183726894509065	0.263075729928159	1.30092523419593	2.83546243169e-174	0.115251793978433	1.12215595411457	0.484660930519088	0.929292210984021	FALSE
I9_VTE	RHEUMA_SEROPOS_OTH_ICD10	PGS002794	183	9693	7218	442079	0.426648354399663	1.53211380590737	2.1433498338814e-08	0.265186014602934	1.30367345552547	1.14228711648506e-174	-0.108098544206983	0.897539144789048	0.138930351167992	0.771516197074296	FALSE
I9_VTE	RHEUMA_SEROPOS_OTH	PGS002794	219	9657	7625	441672	0.455690008371628	1.57726133116692	7.47731448293685e-11	0.265185414348573	1.30367267299003	6.01268168574651e-174	-0.0930090413602961	0.911185261904648	0.156662482045621	0.789635565814938	FALSE
I9_VTE	RHEUMA_SEROPOS_WIDE	PGS002794	220	9656	7706	441591	0.452369331106279	1.5720324418548	9.38318494312737e-11	0.265179065964558	1.30366439680154	6.29737785560971e-174	-0.0924387153385667	0.911705082789727	0.158658896423635	0.791368029003318	FALSE
I9_VTE	RHEUMA_SERONEG	PGS002794	58	9818	3323	445974	-0.0281103727087523	0.972281047585909	0.83935359037472	0.263080140940935	1.30093097260641	9.42939177794673e-174	0.05560892334325	1.05718416283473	0.639234657149747	0.95872957231973	FALSE
I9_VTE	RHEUMA_NOS	PGS002794	106	9770	3264	446033	0.321338026910596	1.37897163164091	0.00110041528607241	0.264907435678632	1.30331033015847	1.49073284709541e-175	-0.150314957666815	0.86043693253491	0.115634998658988	0.746470674283217	FALSE
I9_VTE	RHEUMA_OTHER_WIDE	PGS002794	98	9778	5020	444277	0.115961668247478	1.12295282655841	0.270501314235733	0.263482687496993	1.3014547633071	1.41943952025482e-173	-0.00947880409451549	0.990565978163237	0.918294460487828	0.992894752187405	FALSE
I9_VTE	PSOR_ARTHR_OTH	PGS002794	52	9824	2633	446664	0.380613642249885	1.46318218441259	0.00976169517879283	0.262879193168146	1.30066957968896	1.26842847222218e-173	0.103206646726281	1.10872049886632	0.413088448335888	0.912754012518452	FALSE
I9_VTE	GOUT_IDIOP_NOS	PGS002794	91	9785	3667	445630	0.345926380732572	1.4132985659826	0.00160887094317886	0.262846979076294	1.30062768047452	6.09880981976045e-173	0.0831630887802669	1.08671902577718	0.399394308346236	0.907774657992785	FALSE
I9_VTE	GOUT_IDIO	PGS002794	30	9846	1236	448061	0.329674884918189	1.39051597725147	0.0754861686372142	0.263625586577069	1.30164075328412	4.95490109533684e-175	-0.0637454493359568	0.93824379971832	0.708047266280306	0.969519613162702	FALSE
I9_VTE	GOUT_NOS	PGS002794	72	9804	2912	446385	0.339498245872693	1.40424282913464	0.00599772338271788	0.262768500474725	1.3005256130381	3.58638993627169e-173	0.121262670871841	1.12892140819576	0.277911163376795	0.86304735401903	FALSE
I9_VTE	PRIM_COXARTHROSIS	PGS002794	124	9752	5771	443526	0.0133710753753989	1.01346086796524	0.889016726032964	0.261732545783444	1.29917902505065	6.5140489258033e-171	0.146904083508085	1.15824286310957	0.0831430638524526	0.700613284147556	FALSE
I9_VTE	SCND_OTH_COXARTHROSIS	PGS002794	15	9861	688	448609	0.0739709449856177	1.07677551931351	0.789776807773459	0.263176128278447	1.30105585150006	1.11701977507332e-174	0.163785070422024	1.17796110919891	0.486150273597452	0.92978346151672	FALSE
I9_VTE	PRIM_KNEEARTHROSIS	PGS002794	275	9601	11950	437347	0.191483292235796	1.21104459912336	0.00221351244580626	0.266726753946507	1.30568362468527	2.59475031637325e-175	-0.124237641888827	0.883169937770685	0.0384449239891514	0.592884411822579	FALSE
I9_VTE	SCND_OTH_KNEEARTHROSIS	PGS002794	27	9849	1120	448177	0.188583546312739	1.20753796411683	0.340833172729537	0.264462235076786	1.30273022475631	2.55390796681555e-176	-0.440815485933522	0.643511432530556	0.0319613564994156	0.564287440480761	FALSE
I9_VTE	SLE_ICD10	PGS002794	23	9853	831	448466	0.782830720160721	2.18765615131605	0.000181788931872597	0.264079183590105	1.30223130756856	7.92170454006382e-176	-0.356401347201377	0.70019154391785	0.102351156513634	0.729612365644497	FALSE
I9_VTE	SLE_NOS	PGS002794	17	9859	712	448585	0.648413735333205	1.91250468298125	0.00812888758889742	0.26369531036347	1.30173151176995	2.27069793254429e-175	-0.208447103523168	0.811843977252913	0.381771052278517	0.902664243672997	FALSE
I9_VTE	GIANT_CELL_TEMP_ARTERITIS	PGS002794	16	9860	576	448721	0.362542159779585	1.43697780237648	0.14930568356556	0.26363761794661	1.30165641389924	2.69106271645988e-175	-0.128630946132985	0.879298414152397	0.581970440089786	0.948570812936578	FALSE
I9_VTE	SYSTSCLE_ICD10	PGS002794	19	9857	497	448800	0.994555846222972	2.70352329449193	4.20600299855062e-05	0.263283487365716	1.301195539167	9.16414509711404e-175	0.0766809180764534	1.07969750946482	0.734913548859166	0.9726781266915	FALSE
I9_VTE	FALLS	PGS002794	1127	8749	67615	381682	0.30751713479924	1.36004411238513	7.99452334228247e-20	0.269243531889787	1.30897387911591	3.4472038019979e-163	-0.0509912502812135	0.950286985239938	0.0876629371283145	0.707837193624848	FALSE
I9_VTE	POLYCYTVERA	PGS002794	26	9850	573	448724	0.835672187902376	2.30636383722383	2.99955157240758e-05	0.26350091888086	1.30147849084477	5.73617281049117e-175	0.00065541036466219	1.00065562519297	0.997344409672612	0.999699211957763	FALSE
I9_VTE	THROMBOCYTAEMIA	PGS002794	22	9854	653	448644	0.662238270266042	1.9391277726864	0.00288243068301038	0.263411211637455	1.3013617440336	9.21177523610445e-175	-0.053486036879761	0.947919176820839	0.747021949919081	0.974107066296386	FALSE
I9_VTE	Q17_CLEFT_PALATE_EXCLUDE	PGS002794	11	9865	516	448781	1.1804699110448	3.2559038286374	0.00018902618744241	0.263967495533752	1.30208587200676	7.16850599980159e-176	-0.468082158623341	0.62620207364375	0.112932531007227	0.7436009457273	FALSE
I9_VTE	K11_GINGIVITIS_PERIODONTAL	PGS002794	764	9112	65728	383569	0.253109560487495	1.28802438568411	3.62025158039881e-10	0.263457467452702	1.30142194097422	5.19853109029902e-162	0.000577058166628377	1.00057722469672	0.986863590758096	0.99908523043789	FALSE
I9_VTE	AB1_SEPSIS_EXPLICIT	PGS002794	189	9687	7662	441635	0.620445082681877	1.85975560267746	6.96274871945137e-17	0.265982126216396	1.30471173834324	1.27754460384492e-175	-0.133499899178301	0.875027557199378	0.0605240311645502	0.658262483989365	FALSE
I9_VTE	AB1_SEPSIS_BACT_EXPL	PGS002794	49	9827	1957	447340	0.522884365853261	1.68688623641829	0.00029500896356318	0.264010107983569	1.30214135825783	2.81862106741532e-175	-0.12872748873835	0.879213528490209	0.359041200948503	0.893953872703592	FALSE
I9_VTE	AB1_SEPSIS_CONDITION	PGS002794	504	9372	22602	426695	0.35172007673706	1.42151055414809	1.83206321024093e-13	0.265227096585121	1.30372701411528	7.73300130310214e-169	-0.0401872991325485	0.960609500975466	0.34622248561069	0.889961859156945	FALSE
I9_VTE	O15_POSTPART_HAEMORRH_PLACENTA	PGS002794	54	9822	3742	445555	0.382761844746682	1.46632877458078	0.00882528082107234	0.262496493293408	1.30017190883909	4.73632549894857e-173	0.186886587742736	1.20549055989141	0.127047191557697	0.759205880638597	FALSE
I9_VTE	O15_POSTPART_HAEMORRH_ANATOMY	PGS002794	21	9855	2850	446447	0.11029189705208	1.11660395629718	0.620505477896591	0.263398393013478	1.30134506247366	6.96600748762563e-175	0.00650333752784153	1.00652453014334	0.974507457389712	0.997822578716702	FALSE
I9_VTE	N14_HYPERTROPHYBREAST_BOTH	PGS002794	98	9778	5603	443694	0.344401763808988	1.41114546881209	0.00106702371670331	0.263169592350027	1.30104734791993	2.98743438570097e-173	0.0322114472117421	1.03273585133621	0.734821865323845	0.972674962600469	FALSE
I9_VTE	CD2_BENIGN_SALIVARY_KNOWN	PGS002794	31	9845	1947	447350	0.0507146389889998	1.05202264420021	0.778542118206697	0.26385927234575	1.30194496374754	1.96790122793726e-175	-0.164714548676098	0.848135771015795	0.372046163250507	0.89851240822948	FALSE
I9_VTE	J10_ASTHMA_OTHER_THAN_NONALLERGIC	PGS002794	576	9300	29176	420121	0.504852111286953	1.65674048912382	3.43417837004438e-30	0.269367453901092	1.30913609984291	1.73189437775874e-173	-0.0998556626076322	0.904968029335216	0.0157249083791352	0.466032432875414	FALSE
I9_VTE	G6_RLS	PGS002794	15	9861	1882	447415	-0.748428874933133	0.473109282981043	0.0088356069629139	0.262965567708398	1.30078192927792	2.25409325164006e-174	0.258715082321574	1.29526470843583	0.232441659294503	0.838759873099272	FALSE
I9_VTE	AB1_LYME	PGS002794	31	9845	1664	447633	0.192409711514956	1.21216705403957	0.317017459080739	0.262981845194104	1.30080310290951	3.98742906511684e-174	0.14777182044141	1.15924834940535	0.377077744885595	0.900524721788675	FALSE
I9_VTE	K11_EMBED_TEETH	PGS002794	27	9849	2345	446952	0.610792345040517	1.84189023334672	0.00265178234580662	0.26313081859761	1.30099690241017	2.10255979903323e-174	0.134491549836704	1.14395499235506	0.445842815472521	0.920394973465304	FALSE
I9_VTE	K11_ANOMALI_DENTAL_ARCH_RELATIONS1	PGS002794	31	9845	6523	442774	-0.17310967017652	0.841045372192152	0.348046315459892	0.263438897101197	1.30139777333572	9.11603562723286e-175	-0.010666317268934	0.98939036617955	0.949440413030401	0.995761169905782	FALSE
I9_VTE	K11_CLEFT_SYNDR	PGS002794	14	9862	908	448389	0.871337121487127	2.39010457803738	0.00116130904028604	0.263818567619845	1.30189196951321	1.31598095712268e-175	-0.290303898385142	0.74803620603787	0.267949963543853	0.85935700508013	FALSE
I9_VTE	K11_EMBIMPACT_TEETH	PGS002794	58	9818	7540	441757	0.416438492118436	1.51655071863155	0.00315219020291304	0.262476559147092	1.30014599128035	7.11413241957908e-173	0.153312237342561	1.16568889372832	0.168651653217797	0.799819790289571	FALSE
I9_VTE	K11_ERUPTION	PGS002794	38	9838	3613	445684	0.738856969070741	2.09354116404456	1.31147167178892e-05	0.263249037725871	1.30115071422141	2.23033267988928e-174	0.0636214266161596	1.06568888093999	0.674949960661015	0.964105001196566	FALSE
I9_VTE	K11_IMPACTED_TEETH	PGS002794	33	9843	4885	444412	0.344302012438399	1.41100471213792	0.0678166134645634	0.262683885438408	1.30041557367168	1.37453457835937e-173	0.184194452005101	1.2022495802098	0.182492783633591	0.80991696047046	FALSE
I9_VTE	K11_MAJOR_ANOMALI_JAW_SIZE	PGS002794	13	9863	804	448493	0.235664625272645	1.26574973850211	0.418444742704674	0.263391019781389	1.30133546738986	5.42276696938597e-175	0.00449269683241416	1.00450280412549	0.985539125994032	0.99898380808424	FALSE
I9_VTE	CD2_NEOPLASM	PGS002794	3359	6517	135596	313701	0.45637662899945	1.57834468321573	1.14522127762872e-77	0.282294001392991	1.32616855808093	1.11047335391547e-135	-0.0577133901976719	0.94392044552355	0.0036954846125895	0.272172583275915	FALSE
I9_VTE	TBC_RESP	PGS002794	52	9824	1527	447770	-0.0285136697668282	0.971889008559201	0.841272845881579	0.263927547770409	1.30203385762742	5.70251245303113e-175	-0.0860818777049576	0.917519103786089	0.497659395433967	0.931593470516367	FALSE
I9_VTE	IBD_VIRAL_HEPATITIS	PGS002794	36	9840	1849	447448	0.781111137402635	2.18389752807566	3.01301533228857e-06	0.264325571437184	1.30255220106734	5.83898161064175e-176	-0.281492648726726	0.754656463340781	0.0927594141083327	0.713740400176409	FALSE
I9_VTE	AB1_INTESTINAL_INFECTIONS	PGS002794	636	9240	36294	413003	0.33939387008992	1.40409626783901	1.02856438493875e-15	0.265613141370918	1.30423040829128	3.64150244741389e-167	-0.0365960178373813	0.964065521965604	0.3428988274758	0.888358592000359	FALSE
I9_VTE	AB1_RESP_TUBERCU	PGS002794	52	9824	1527	447770	-0.0285136697668282	0.971889008559201	0.841272845881579	0.263927547770409	1.30203385762742	5.70251245303113e-175	-0.0860818777049576	0.917519103786089	0.497659395433967	0.931593470516367	FALSE
I9_VTE	AB1_SEPSIS	PGS002794	178	9698	6947	442350	0.569894331739787	1.76808021160251	9.21647070685469e-14	0.265948755762346	1.30466820024658	9.25289355608228e-176	-0.142869648329582	0.866867059100282	0.051073415242856	0.638312926583077	FALSE
I9_VTE	AB1_OTHER_SPIROCHAETAL	PGS002794	33	9843	1781	447516	0.149389954789974	1.16112568746101	0.43828840198975	0.262629933174126	1.3003454151996	1.42113205188359e-173	0.233717468508135	1.26328752327406	0.1348583851663	0.767486860785167	FALSE
I9_VTE	AB1_VIRAL_CNS	PGS002794	41	9835	2052	447245	0.369114212129379	1.44645279669499	0.0184249694872	0.264463383468057	1.30273172080119	4.48049795686167e-176	-0.279517229504334	0.756148699635636	0.0723935383078413	0.680954066484028	FALSE
I9_VTE	AB1_ARTHROPOD	PGS002794	45	9831	2433	446864	0.151570286412318	1.16366008842817	0.313857324371244	0.2639976630742	1.30212515332747	2.26328360207539e-175	-0.141741739438326	0.867845357775951	0.34073449091024	0.887008844114707	FALSE
I9_VTE	AB1_VIRAL_SKIN_MUCOUS_MEMBRANE	PGS002794	228	9648	12027	437270	0.390017324396228	1.47700638190478	1.59735387016712e-08	0.263604266018403	1.30161300187192	1.04653012217053e-171	-0.00268432075210554	0.997319278815326	0.966633412184895	0.997275003392327	FALSE
I9_VTE	AB1_VIRAL_HEPATITIS	PGS002794	42	9834	2134	447163	0.613274508620233	1.84646778496748	7.84092391953864e-05	0.264643327178806	1.30296616027346	2.48639287253278e-176	-0.320445456074124	0.725825641608992	0.0426671369968123	0.611216428716351	FALSE
I9_VTE	AB1_OTHER_VIRAL	PGS002794	154	9722	10474	438823	0.257492983778117	1.29368273418336	0.00270040206071335	0.262102268338485	1.29965944964568	1.10522380544287e-170	0.0780912124279589	1.08122127499015	0.283436295046196	0.865560365305906	FALSE
I9_VTE	AB1_MYCOSES	PGS002794	107	9769	6123	443174	0.15155297992516	1.16363994973406	0.122183345414845	0.264479524832073	1.30275274883782	5.959777235878e-175	-0.0994923072022351	0.905296914107798	0.290204137332502	0.868646552619605	FALSE
I9_VTE	AB1_PEDICULOSIS_ACARIASIS_OTHERINFEST	PGS002794	27	9849	1529	447768	0.139813845117402	1.1500596897026	0.51350150245923	0.262587532053506	1.3002902802657	1.28121095463153e-173	0.289538699446693	1.33581113545861	0.072261586097762	0.680496382992287	FALSE
I9_VTE	AB1_SEQULEAE_OF_INFECTIONS_AND_PARASITES	PGS002794	59	9817	2410	446887	0.186050300184167	1.20448284456283	0.177629357770912	0.262897056935213	1.30069281475489	1.48067099303558e-173	0.0922602697855331	1.09665020985522	0.453560368371017	0.922052081211916	FALSE
I9_VTE	AB1_BACT_BIR_OTHER_INF_AGENTS	PGS002794	86	9790	3070	446227	0.572880912540449	1.77336861921393	2.48595478258254e-07	0.263575261625644	1.30157524992468	4.42124542911586e-174	-0.00793861693015709	0.992092810670343	0.940545726059296	0.994984496351227	FALSE
I9_VTE	CD2_BENIGN_MOUTH_PHARYNX	PGS002794	55	9821	2604	446693	0.20939963152517	1.23293762083185	0.140167237377787	0.263016073516654	1.3008476279797	8.95997435244838e-174	0.0751872818515959	1.07808603792851	0.549091986675348	0.942414935152659	FALSE
I9_VTE	CD2_BENIGN_SALIVARY	PGS002794	44	9832	2291	447006	0.0460852729106318	1.0471637018466	0.762683444328705	0.26370022633359	1.3017379110589	6.08983977191611e-175	-0.0664233055801235	0.935734678732733	0.650682913113303	0.96033841620694	FALSE
I9_VTE	CD2_BENIGN_COLON	PGS002794	225	9651	10829	438468	0.149262748047887	1.16097799383917	0.0296738087565159	0.266362878017307	1.30520860427258	1.50265090529859e-175	-0.13477235491688	0.873914831460069	0.0402660103597922	0.600923403152085	FALSE
I9_VTE	CD2_BENIGN_RECTUM_ANAL	PGS002794	93	9783	3923	445374	0.224908984843672	1.25220874103089	0.0320487528172621	0.264844766079656	1.30322865478205	9.87170556269651e-176	-0.160865504683214	0.851406573603784	0.118042607130755	0.749768318100248	FALSE
I9_VTE	CD2_BENIGN_SMALL_INTESTINE	PGS002794	20	9856	663	448634	0.448494550604049	1.5659529471604	0.0525209291952071	0.263319115340683	1.30124189895494	8.4120640275215e-175	0.0795583703245675	1.08280876158372	0.711613138261676	0.969600565649545	FALSE
I9_VTE	CD2_BENIGN_EAR_RESP	PGS002794	34	9842	1908	447389	-0.0355793043452259	0.965046198838334	0.836236258805358	0.263970757310537	1.30209011912715	1.81122033719272e-175	-0.172718992933417	0.841374013671678	0.311565935442836	0.877311890544878	FALSE
I9_VTE	CD2_BENIGN_BONE_CARTILAGE	PGS002794	41	9835	2318	446979	0.129577080411056	1.13834685232449	0.437008061829827	0.262890450830064	1.30068422226977	8.28271217125195e-174	0.123618780499578	1.13158440672089	0.376714717035301	0.900412217831937	FALSE
I9_VTE	CD2_BENIGN_LIPOMATOUS	PGS002794	199	9677	8082	441215	0.245732994802199	1.27855814629159	0.000887986123005616	0.263547929316764	1.30153967535409	7.44919031787277e-172	-0.00890844542660307	0.991131117205677	0.891458348084066	0.990205684907051	FALSE
I9_VTE	CD2_BENIGN_HEAMANGIOMA_LYMPHANGIOMA	PGS002794	44	9832	2117	447180	0.392108744942439	1.48009865589432	0.00957662963468134	0.264204032512678	1.30239389989378	1.11221406704504e-175	-0.193039146296763	0.824449699354796	0.211178388387825	0.826781815755539	FALSE
I9_VTE	CD2_BENIGN_CONNECTIVE_SOFT	PGS002794	66	9810	2622	446675	0.361448066997304	1.43540647508028	0.00355374032579178	0.264587355974437	1.30289323372913	7.79427563903289e-176	-0.198192163385729	0.820212223235135	0.106862793767014	0.734853228241244	FALSE
I9_VTE	CD2_BENIGN_MELANOCYTIC	PGS002794	124	9752	7092	442205	0.349305289878727	1.41808205036191	0.000141288111611758	0.264414284305579	1.302667759335	1.37865338196763e-174	-0.0793326360299473	0.923732606588436	0.365816004500468	0.895932025593612	FALSE
I9_VTE	CD2_BENIGN_SKIN	PGS002794	204	9672	9815	439482	0.155190565426942	1.16788049754621	0.033342017554216	0.263938631733628	1.30204828940279	1.377575841304e-172	-0.0267196244817824	0.973634186448591	0.693425012589756	0.967516832499219	FALSE
I9_VTE	CD2_BENIGN_UTERUS_OTH	PGS002794	48	9828	1491	447806	-0.190944247431118	0.826178648449198	0.191486491178714	0.264142840541256	1.30231420628181	1.5583935296734e-175	-0.158096760840734	0.853767166742742	0.273108715213295	0.860888022081407	FALSE
I9_VTE	CD2_BENIGN_FEMALE_GEN_OTH	PGS002794	29	9847	1164	448133	0.134099999568463	1.1435071641503	0.484433029202644	0.263234726283348	1.301132093011	1.63052055333211e-174	0.061711930718981	1.063655894002	0.715803022906848	0.969783160172586	FALSE
I9_VTE	CD2_BENIGN_URINARY	PGS002794	19	9857	844	448453	0.0487508789899187	1.04995875137175	0.837068222247254	0.263348826650306	1.30128056113025	8.57426667986227e-175	0.0304723948191069	1.03094143033129	0.875705304855183	0.988636533602037	FALSE
I9_VTE	CD2_BENIGN_EYE	PGS002794	34	9842	1928	447369	0.0615117716588752	1.06344301494352	0.721758747884768	0.263998615493662	1.3021263934974	1.59089657157958e-175	-0.182869309803655	0.832876997482994	0.283824198532495	0.865728877004426	FALSE
I9_VTE	CD2_BENIGN_MENINGES	PGS002794	50	9826	1922	447375	0.380519335690467	1.46304420324135	0.00784988309755175	0.264006017006994	1.30213603123893	3.03648499475558e-175	-0.119170515072562	0.887656429056328	0.381312532949064	0.902454943688718	FALSE
I9_VTE	CD2_BENIGN_BRAIN_CNS	PGS002794	33	9843	1522	447775	0.217288058279194	1.24270202119029	0.23660174026349	0.263040701405026	1.30087966550437	3.60974502559433e-174	0.119009661571464	1.12638080084438	0.449893053553167	0.921353437929278	FALSE
I9_VTE	CD2_BENIGN_ENDOCRINE_OTH	PGS002794	65	9811	2551	446746	0.467071739508158	1.59531584648609	0.000401417733249267	0.262787495206703	1.30055031640817	2.43793947439769e-173	0.12190833166638	1.12965054385097	0.318117770115993	0.879359169383402	FALSE
I9_VTE	CD2_BENIGN_OTHER_NOS	PGS002794	20	9856	764	448533	0.216270624406997	1.24143829704777	0.36638344810546	0.263020144746661	1.30085292404037	2.35211285982919e-174	0.201549811494363	1.2232971698053	0.302249814685978	0.874877777899512	FALSE
I9_VTE	CD2_PRIMARY_LYMPHOID_HEMATOPOIETIC	PGS002794	164	9712	5024	444273	0.736701599728033	2.0890336690052	5.85035392672338e-20	0.264377658767838	1.30262004930153	9.65964420845777e-174	-0.0558297351514288	0.94570014167461	0.450271903094918	0.921379745282534	FALSE
I9_VTE	CD2_INSITU_CERVIX_UTERI	PGS002794	29	9847	2523	446774	0.108767307027354	1.11490289008762	0.577508548106269	0.263296995958219	1.30121311660603	1.38613159838226e-174	0.0283532051178344	1.02875898319604	0.867117968962913	0.987807596380665	FALSE
I9_VTE	C3_COLORECTAL	PGS002794	226	9650	5021	444276	0.894251484554938	2.4455046062446	3.2572396537766e-38	0.265023520811214	1.30346163389283	1.30393595415156e-173	-0.0804803930072058	0.922672994249154	0.209107439027039	0.826035919629133	FALSE
I9_VTE	C3_RESPIRATORY_INTRATHORACIC	PGS002794	164	9712	2706	446591	1.39262019835179	4.02538355038555	1.95511845673735e-66	0.26433776122159	1.30256807899462	1.10965694872987e-173	-0.0809015429781303	0.922284492358975	0.269734636991363	0.859787315664808	FALSE
I9_VTE	C3_MELANOMA	PGS002794	90	9786	3260	446037	0.408665557764493	1.50480836484501	0.000127750901455953	0.264766151695857	1.30312620629142	1.23287653735077e-175	-0.153956461373061	0.857309346270705	0.139033143200293	0.771635524239193	FALSE
I9_VTE	C3_MESTOTHEL_SOFTTISSUE	PGS002794	33	9843	724	448573	1.06081449909591	2.88872289351111	1.83219658670877e-09	0.263657378825957	1.30168213602873	4.54773821443359e-175	-0.0280214296269848	0.972367529104535	0.872728242097932	0.988157484706702	FALSE
I9_VTE	C3_FEMALE_GENITAL	PGS002794	165	9711	3415	445882	0.904784561717727	2.47139943165165	3.98615796798772e-30	0.266060544494049	1.30481405560231	4.3423162228198e-176	-0.173621307946771	0.840615171676045	0.0198861086669478	0.495804662055908	FALSE
I9_VTE	C3_MALE_GENITAL	PGS002794	262	9614	10351	438946	0.267280312919636	1.3064065976574	2.97039797547644e-05	0.267294478608768	1.30642510393822	1.85229249437953e-176	-0.16230426794391	0.850182481906009	0.00970703094884323	0.400333824784464	FALSE
I9_VTE	C3_KIDNEY_NOTRENALPELVIS	PGS002794	64	9812	1620	447677	0.749805886525936	2.1165891182666	7.8125331631367e-09	0.263078896796856	1.30092935406185	1.16902425468842e-173	0.0751085651560873	1.07800117789813	0.500011563888535	0.932098553567459	FALSE
I9_VTE	C3_EYE_BRAIN_NEURO	PGS002794	41	9835	799	448498	1.5745625943755	4.82862908660626	2.05407570775456e-23	0.263877306302638	1.3019684431786	3.11584141561308e-175	-0.0967166475610275	0.907813200777759	0.537617169716146	0.939692253918327	FALSE
I9_VTE	C3_ENDOCRINE	PGS002794	31	9845	1876	447421	0.0877544257983318	1.0917199908413	0.626103211379938	0.264064061500323	1.30221161525871	1.5058812567769e-175	-0.198588208866679	0.819887446208185	0.261113844281119	0.854710999648729	FALSE
I9_VTE	C3_UNCERTAIN_SECONDARY	PGS002794	79	9797	2073	447224	0.89687735271187	2.45193461740387	2.80905219519156e-15	0.265581115989598	1.30418864048395	5.20436945701671e-177	-0.284809279850184	0.752157692268449	0.0140519338324727	0.449212292495246	FALSE
I9_VTE	C3_NSCLC_ADENO	PGS002794	74	9802	845	448452	1.73350880296417	5.66048061524418	2.26636455206655e-46	0.263291102067795	1.3012054474211	8.67098981294746e-174	-0.0281581046711036	0.972234639811127	0.792327497965366	0.979355014262566	FALSE
I9_VTE	D3_IMMUDEFANTIBODY	PGS002794	19	9857	559	448738	1.16329040868687	3.20044674760181	1.04623952658042e-06	0.263357025287459	1.30129122990114	7.43945963123549e-175	0.0428030609352716	1.0437323229412	0.840177541257756	0.985114102414106	FALSE
I9_VTE	D3_ANAEMIA_IRONDEF	PGS002794	189	9687	8750	440547	0.273250508172375	1.31422942880367	0.000258125378721281	0.264444413815671	1.30270700866768	8.43378647836462e-174	-0.0491317470080603	0.952055690946807	0.509355487885531	0.933790855673374	FALSE
I9_VTE	D3_OTHERANAEMIA	PGS002794	166	9710	7277	442020	0.327629887672759	1.38767528150574	3.46286462068553e-05	0.267747356996317	1.30701688962611	7.8116373417143e-179	-0.299765104863559	0.740992255717935	0.000235024946265199	0.0547580993490986	FALSE
I9_VTE	D3_COAGOTHER	PGS002794	25	9851	1108	448189	0.314981631388186	1.37023414142679	0.245226271425896	0.261575793450858	1.29897539166845	7.33799887286163e-172	0.2262791180523	1.25392560971192	0.0686163307311784	0.673482180166327	FALSE
I9_VTE	D3_PURPURA_AND3_OTHER_HAEMORRHAGIC	PGS002794	61	9815	2850	446447	0.505302465512659	1.65748677723839	9.14863597997621e-05	0.265333221975756	1.30386537999588	6.49344185632991e-177	-0.328950577011518	0.719678584534529	0.0112664524284023	0.422395598559218	FALSE
I9_VTE	D3_OTHERWHITECELL	PGS002794	25	9851	1203	448094	0.379510488859138	1.46156896000516	0.0662355349260491	0.263357975967594	1.30129246701345	8.51109336637673e-175	0.0459984308986056	1.04707276799231	0.818628031178739	0.982498461634496	FALSE
I9_VTE	D3_OTHERBLOOD	PGS002794	36	9840	1272	448025	0.523678453372312	1.68822630371963	0.0021363412061172	0.263432918182383	1.30138999240735	1.12540780310054e-174	0.0186067998846054	1.01878098505121	0.905108244594779	0.991364885572042	FALSE
I9_VTE	D3_IMMUNEMECHANISMOTHER	PGS002794	21	9855	644	448653	0.924218758349057	2.51989884123126	0.000114798967293427	0.264555041883874	1.30285113259942	1.47424916182618e-176	-0.662654512910937	0.515481165321699	0.0103628890903831	0.409396240622057	FALSE
I9_VTE	E4_OBESITY	PGS002794	372	9504	17247	432050	0.599201838603434	1.82066503575067	3.641961265339e-28	0.264964270818641	1.3033844060886	5.42768401196077e-171	-0.0397525743232117	0.96102719254149	0.42858070805563	0.916836732354826	FALSE
I9_VTE	E4_DM1	PGS002794	186	9690	9581	439716	0.233669600581443	1.2632270537668	0.00178469060762141	0.26597564513719	1.30470328243053	7.62287554796368e-176	-0.148672761057232	0.861851100000977	0.0442882557337509	0.617713275202731	FALSE
I9_VTE	E4_DM2	PGS002794	1176	8700	50915	398382	0.109953432216451	1.11622608907364	0.000741503756935986	0.276567730514608	1.31859625889652	8.47615030144203e-173	-0.12011654061687	0.886817080485065	7.08089104374687e-05	0.0242736252402211	TRUE
I9_VTE	E4_DM2_STRICT	PGS002794	995	8881	45767	403530	0.0420821955276311	1.04298020353576	0.230907738625422	0.272132398285751	1.31276079708486	4.93210547680758e-170	-0.0923963569816748	0.91174370193692	0.00422831628837377	0.288355761563531	FALSE
I9_VTE	E4_THYROID	PGS002794	953	8923	50438	398859	0.12260667889032	1.13043970769541	0.000791081953425038	0.262987282023979	1.30081017517391	1.53268295013568e-158	0.00669677400848453	1.00671924753825	0.834651815795093	0.984502996656508	FALSE
I9_VTE	E4_HYTHY_AI_STRICT	PGS002794	670	9206	36513	412784	0.130458580025345	1.13935074703714	0.00197504000760665	0.266544142018987	1.3054452130509	4.25653621950201e-168	-0.0474358320086563	0.953671666364514	0.213798188120125	0.828051298120917	FALSE
I9_VTE	E4_NONTOXIC_THYROID	PGS002794	219	9657	8402	440895	0.133502712647542	1.14282436621061	0.0646103791839106	0.260888500760517	1.29808292210585	8.36581239346564e-168	0.110013225860872	1.11629283429496	0.0649614780019618	0.667662100314839	FALSE
I9_VTE	AUTOIMMUNE_HYPERTHYROIDISM	PGS002794	18	9858	1603	447694	-0.0988173605240489	0.905908147504519	0.678006151981081	0.263480769582182	1.30145226723013	4.44941521142817e-175	-0.0475552636829921	0.953557774561913	0.837551490779527	0.984772311996869	FALSE
I9_VTE	E4_GLUCOPANCREAS	PGS002794	31	9845	1603	447694	0.29172469581613	1.33873440771816	0.114428738927775	0.263446501213265	1.30140766934786	7.82395719721139e-175	-0.00366308353154466	0.996343617374445	0.983881475512295	0.998814733491928	FALSE
I9_VTE	E4_PARATHYRO	PGS002794	133	9743	4178	445119	0.363820095740018	1.4388153418633	4.17418171279294e-05	0.264630277973779	1.30294915771183	7.62913746201039e-175	-0.090466334423567	0.913505087058619	0.301544172028156	0.874362843163189	FALSE
I9_VTE	E4_HYPERPIT	PGS002794	26	9850	1380	447917	0.437260070656807	1.54845873337435	0.0517012265796467	0.262622039180447	1.30033515032163	1.1434729241236e-173	0.263635827665015	1.30165408356981	0.119246179283406	0.751033136055984	FALSE
I9_VTE	E4_ADRENAL	PGS002794	21	9855	878	448419	0.615911329751506	1.85134301497113	0.00611604025835027	0.263530233958243	1.30151664434667	4.63541453718743e-175	-0.088552632522244	0.915254937292418	0.66744600961964	0.962984539680109	FALSE
I9_VTE	E4_OVARDYS	PGS002794	23	9853	2086	447211	0.390238082053594	1.47733247836639	0.0671787063493596	0.263514974994663	1.30149678470312	5.21276522288729e-175	-0.0525130939579319	0.948841896878579	0.788671749798673	0.978937934628531	FALSE
I9_VTE	E4_PCOS_BROAD	PGS002794	34	9842	3427	445870	0.476733648271334	1.61080434638912	0.00733684900475694	0.263350317498101	1.30128250114295	1.27582632857033e-174	0.0312681126875225	1.03176209531429	0.851748605071308	0.986359080600144	FALSE
I9_VTE	E4_PCOS_CONCORTIUM	PGS002794	807	9069	32135	417162	0.122279435190888	1.13006983894539	0.00117954979209309	0.263428965093916	1.30138484790775	1.4381720597918e-162	0.00540287828589069	1.00541750015431	0.880738970856118	0.988898694977667	FALSE
I9_VTE	E4_ENDODIS	PGS002794	22	9854	1623	447674	0.561621367687252	1.75351328647617	0.0117530480579565	0.263344394014122	1.30127479303973	8.33750622326944e-175	0.0358121482930556	1.03646112721039	0.863768276432455	0.98775386198106	FALSE
I9_VTE	E4_VIT_DEF	PGS002794	18	9858	984	448313	0.227635391380328	1.25562742937714	0.340793882824692	0.26358959517227	1.30159390624792	2.92933347557496e-175	-0.121290382649457	0.885776708056679	0.631333287488143	0.957130703770438	FALSE
I9_VTE	E4_LACTOSEINT	PGS002794	19	9857	802	448495	0.342873493091202	1.4089905036181	0.204015283020278	0.262689590276748	1.30042299235347	6.42042447840449e-174	0.41656450408718	1.51674183421448	0.0451746235396914	0.621591730015208	FALSE
I9_VTE	E4_HYPERCHOL	PGS002794	324	9552	16711	432586	0.0107968333590056	1.0108553294991	0.857594113990346	0.262577109163359	1.30027672755358	1.90987835069014e-168	0.0247419449886849	1.02505056695556	0.635251274026175	0.957878690991924	FALSE
I9_VTE	E4_MINERAL_MET	PGS002794	34	9842	1385	447912	0.526509403490604	1.69301235952007	0.00240530723858369	0.263638473886313	1.30165752803912	5.18095114301021e-175	-0.0362479760896443	0.964401115411679	0.826500051062354	0.983517139245177	FALSE
I9_VTE	E4_FLUIDELECTRO	PGS002794	116	9760	4748	444549	0.400484864673832	1.49254820612438	2.78199269372326e-05	0.263909781952558	1.30201072613655	5.15434631009523e-174	-0.0362078709169774	0.964439793660526	0.686713738636135	0.966125837424484	FALSE
I9_VTE	E4_METABO	PGS002794	44	9832	2707	446590	0.213820940261648	1.23840088720038	0.162755189553114	0.263554104925269	1.3015477131784	9.33870653064466e-175	-0.0184155670484246	0.981752963392886	0.901072551489512	0.991064835940226	FALSE
I9_VTE	VIT_DEF	PGS002794	18	9858	984	448313	0.227635391380328	1.25562742937714	0.340793882824692	0.26358959517227	1.30159390624792	2.92933347557496e-175	-0.121290382649457	0.885776708056679	0.631333287488143	0.957130703770438	FALSE
I9_VTE	F5_ALCOHOL	PGS002794	383	9493	16890	432407	0.394924015635836	1.48427140521702	3.20717314245056e-13	0.263107832673695	1.30096699813805	3.78374812553755e-168	0.00557369500332841	1.00558925694039	0.908263032072223	0.991929310493756	FALSE
I9_VTE	F5_SCHIZO	PGS002794	281	9595	12293	437004	0.512170907810565	1.66891031557512	3.54277988116282e-16	0.262930296475698	1.30073604990492	8.76664148202191e-170	0.0223343020800675	1.02258557982219	0.695030894576637	0.967620826950717	FALSE
I9_VTE	F5_PHOBANX	PGS002794	70	9806	4093	445204	0.695768333585276	2.00524918250061	1.76895481072344e-07	0.261614012341195	1.2990250380152	1.9347963835896e-171	0.21689514466742	1.24221384256308	0.0307531640768296	0.559388926970537	FALSE
I9_VTE	F5_SLEEP	PGS002794	86	9790	4652	444645	0.467046524368441	1.59527562088128	5.1853844181105e-05	0.262205368498096	1.29979345165007	4.76481346099095e-172	0.143643339505549	1.1544722804335	0.136099564982366	0.768923836249854	FALSE
I9_VTE	F5_ALLANXIOUS	PGS002794	354	9522	22434	426863	0.585572102010426	1.79601819739842	1.04377455744951e-24	0.261481132331009	1.29885243502291	2.15017485486557e-166	0.055698313833605	1.05727866926936	0.260724593119261	0.854515839510532	FALSE
I9_VTE	F5_BEHEMOCHILD	PGS002794	50	9826	6466	442831	0.636821833124671	1.89046311439053	9.12780499596336e-06	0.264264263968978	1.30247234733752	1.23051924030403e-175	-0.186347467353089	0.829985152128684	0.192993106638257	0.816372258036483	FALSE
I9_VTE	F5_UNSMENDIS	PGS002794	400	9476	16473	432824	0.480844118191889	1.61743913591248	1.1153656216129e-19	0.262633708828557	1.3003503248638	4.34081019655672e-167	0.0181970469043759	1.01836362202009	0.696191907418213	0.967634364636629	FALSE
I9_VTE	F5_DEMENTIA	PGS002794	116	9760	3950	445347	0.176723094657469	1.19330061605799	0.0615744525560026	0.265452154106128	1.30402046070509	2.78574210066281e-176	-0.195919157350208	0.822078691011616	0.0388572961318559	0.594788074461379	FALSE
I9_VTE	F5_SUBSNOALCO	PGS002794	139	9737	5569	443728	0.903632122843476	2.46855293539432	3.96964154402682e-25	0.264123850431721	1.3022894754272	7.37253962782316e-174	-0.0385145413978733	0.962217712647485	0.634182634662083	0.957854439762492	FALSE
I9_VTE	F5_NEUROTIC	PGS002794	649	9227	36340	412957	0.545270213256083	1.72507445738989	9.16080670039489e-37	0.259094896470696	1.29575676173744	2.8072471052663e-158	0.0688300195609262	1.07125410142889	0.0661050614222286	0.670053747745885	FALSE
I9_VTE	F5_BEHAVE	PGS002794	149	9727	9074	440223	0.43539774452421	1.54557768177147	4.99094037510137e-07	0.262295032600138	1.29991000168785	4.13071878815476e-171	0.0799552238285236	1.08323856331339	0.289652733746657	0.868490134660928	FALSE
I9_VTE	F5_EATING	PGS002794	53	9823	3682	445615	0.426982732719117	1.5326261972085	0.00292099948956645	0.263166871987484	1.30104380860427	5.47247388206623e-174	0.0496774638375234	1.05093207810664	0.693042797426397	0.967434866999127	FALSE
I9_VTE	F5_PERSONALITY	PGS002794	173	9703	8289	441008	0.612622918161935	1.84526503606965	1.64088103940552e-14	0.262962092613803	1.30077740894553	1.15366065202028e-171	0.0305380466985554	1.03100911579561	0.672270864908245	0.96364221173769	FALSE
I9_VTE	F5_MENTRET	PGS002794	21	9855	1183	448114	0.294058184728865	1.34186197727093	0.178542550340261	0.263823813202928	1.30189879871362	1.71984818513336e-175	-0.202003337113622	0.817092201208172	0.357845126775401	0.893409095052321	FALSE
I9_VTE	F5_SPEECH	PGS002794	13	9863	1699	447598	0.506189974562085	1.65895846472387	0.0772549327012008	0.26340518296539	1.30135389857406	4.89474535237351e-175	0.0249866535579961	1.02530143630696	0.925202604440412	0.993773266305168	FALSE
I9_VTE	F5_DEMENTIA_INCLAVO	PGS002794	122	9754	4327	444970	0.152535790950557	1.16478415008051	0.0980272744411417	0.265734880652518	1.30438919402926	1.36785473774219e-176	-0.212603833517061	0.808476365018608	0.0221330821131185	0.512991046699983	FALSE
I9_VTE	G6_AD_WIDE	PGS002794	75	9801	2980	446317	0.0257089618143057	1.02604228752887	0.826236525930625	0.264742980678106	1.30309601188078	6.73937747357831e-176	-0.189996163135505	0.826962306879589	0.1002209419957	0.727025520150927	FALSE
I9_VTE	G6_NEUINFL	PGS002794	59	9817	2097	447200	0.642808850635323	1.90181529911468	1.38425470265144e-06	0.26384867965069	1.3019311727146	6.976012866957e-175	-0.0951295558122829	0.909255127550489	0.456401998430808	0.922621411210092	FALSE
I9_VTE	G6_NEUATR	PGS002794	16	9860	644	448653	0.205265602485376	1.22785114197281	0.426660144034366	0.263377985622823	1.30131850568758	6.73154294371873e-175	0.0189497728743303	1.01913045933822	0.929208680216501	0.994105782939902	FALSE
I9_VTE	G6_XTRAPYROTH	PGS002794	75	9801	4077	445220	0.0752823068642156	1.07818848793545	0.533909423816523	0.26290616742796	1.30070466476133	3.06004998371445e-173	0.0682972922210639	1.07068356706424	0.51747029160005	0.934921244200241	FALSE
I9_VTE	G6_DEMYEL	PGS002794	42	9834	2612	446685	0.367094039182541	1.44353366145802	0.0197890227501176	0.263924269373621	1.3020295890508	3.32219522192685e-175	-0.136788535701767	0.872154636201444	0.336622565370462	0.885719691654584	FALSE
I9_VTE	GE_STRICT	PGS002794	13	9863	681	448616	0.375400565107955	1.45557435015529	0.237898287859922	0.262992919851454	1.30081750893793	2.1009800303419e-174	0.216582409195848	1.24182541897132	0.317098541025849	0.879225297646906	FALSE
I9_VTE	FE_STRICT	PGS002794	100	9776	4404	444893	0.478179915842514	1.61313568594285	7.3216569830984e-06	0.262183892725652	1.29976553788142	8.65655536095328e-172	0.123658478773087	1.13162932955984	0.167107917768387	0.798502856194186	FALSE
I9_VTE	G6_MIGRAINE	PGS002794	250	9626	16929	432368	0.368746596899199	1.44592115634272	3.2698334569188e-08	0.263296325422615	1.3012122440966	9.40469895262407e-171	0.00298912631998031	1.00299359821263	0.960100210311102	0.996555913247878	FALSE
I9_VTE	G6_CLUSTHEADACHE_STRICT_INCLAVO	PGS002794	18	9858	1070	448227	0.450796270763388	1.56956148395525	0.0679362045792608	0.263263975953147	1.30117015125168	9.29285733755068e-175	0.117825248006118	1.12504748989577	0.602401507569115	0.952299912272194	FALSE
I9_VTE	G6_CLUSTHEADACHE_WIDE	PGS002794	18	9858	925	448372	0.376742457200584	1.45752888496011	0.121624301452764	0.263325587171678	1.30125032039985	7.46645044642072e-175	0.0894269391753509	1.09354743491628	0.700036364344553	0.968482213487583	FALSE
I9_VTE	G6_CLUSTHEADACHE_WIDE_INCLAVO	PGS002794	22	9854	1170	448127	0.444413104075321	1.55957461919661	0.042804437688575	0.2633626254212	1.30129851732647	7.72883476959022e-175	0.0574098022982152	1.05908973888599	0.783861445266953	0.978539583113192	FALSE
I9_VTE	G6_NERPLEX	PGS002794	797	9079	39306	409991	0.16694500861504	1.18168928079144	1.45589337510238e-05	0.264485899122995	1.30276105298931	4.89622362395908e-163	-0.0127032969050949	0.987377049390231	0.715179098426763	0.969700876874626	FALSE
I9_VTE	G6_POLYNEU	PGS002794	112	9764	4246	445051	0.359828641335199	1.43308382218843	0.000178011394459743	0.265086893181387	1.30354423996344	1.01337260765848e-175	-0.163910891894986	0.848817655043136	0.0789781469008907	0.69352500096336	FALSE
I9_VTE	G6_MYONEU	PGS002794	38	9838	2181	447116	0.184797001555046	1.20297421344507	0.266266986707264	0.263472365607083	1.30144132990364	1.05374626508534e-174	-0.0105724115807269	0.989483279925288	0.945173362049015	0.995277906793055	FALSE
I9_VTE	G6_CPETAL	PGS002794	72	9804	2694	446603	0.569617380131007	1.76759060674501	2.75417123563404e-06	0.263757786850035	1.30181284192184	1.51519602632932e-174	-0.0704973152932717	0.931930241481831	0.541472742924416	0.940628111901588	FALSE
I9_VTE	G6_HYDROCEPH	PGS002794	58	9818	1663	447634	0.273146552525803	1.3140928143347	0.0523987828793084	0.26283689250301	1.30061456166427	1.86892579053597e-173	0.0914630510025715	1.09577628810929	0.453005055658986	0.921973983892843	FALSE
I9_VTE	G6_NEURODEG	PGS002794	62	9814	2192	447105	0.18365244394597	1.20159812781041	0.156251692893442	0.263868644213273	1.30195716546044	7.82150233855666e-175	-0.0726174331617161	0.929956532511851	0.548314657111375	0.942222548956871	FALSE
I9_VTE	G6_PARKINSON_INCLAVO	PGS002794	71	9805	2538	446759	0.290346906109257	1.33689118331036	0.0154570512656645	0.264208018594417	1.30239909135267	3.30156220944701e-175	-0.104928790367795	0.900388636647126	0.367651080263148	0.896668468431107	FALSE
I9_VTE	G6_ALZHEIMER_INCLAVO	PGS002794	51	9825	1950	447347	0.0616557194511379	1.06359610623603	0.663613133282516	0.264166109619088	1.302344510285	1.92745290658983e-175	-0.150503545236624	0.860274680124704	0.269075782205498	0.859770969723322	FALSE
I9_VTE	G6_SLEEPAPNO_INCLAVO	PGS002794	566	9310	31941	417356	0.245390778470143	1.27812067767117	8.32372891017844e-08	0.260551881083727	1.29764603538863	2.69662230725248e-161	0.0520535769506049	1.05343218068537	0.180739569759907	0.808760148474813	FALSE
I9_VTE	H7_ALLERGICCONJUNCTIVITIS	PGS002794	280	9596	23014	426283	0.0492208973720028	1.05045236728051	0.426566301768032	0.266272278681141	1.30509035859605	1.26034438748309e-174	-0.108650545620942	0.897043838629468	0.0667111209603806	0.671393554742738	FALSE
I9_VTE	H7_EYELIDDIS	PGS002794	169	9707	9969	439328	-0.151236570851921	0.859644307815732	0.0582379042656971	0.263971401046446	1.30209095732959	5.04936342165772e-173	-0.0332012766407497	0.967343836275247	0.645448880929991	0.95947946678056	FALSE
I9_VTE	H7_LACRIMALSYSTEM	PGS002794	182	9694	9991	439306	0.185420271810851	1.20372422519654	0.0157942857708518	0.26455281022423	1.30284822508237	1.12679616729905e-173	-0.0644775128034209	0.937557197057997	0.3615413973878	0.894278858271991	FALSE
I9_VTE	H7_CONJUNCTIVITIS	PGS002794	372	9504	29733	419564	0.0894611072638071	1.09358479998011	0.100228944373146	0.265914635670041	1.30462368560658	1.9482918437465e-172	-0.0700670421329175	0.932331312330887	0.167618727162637	0.799104792494363	FALSE
I9_VTE	H7_OTHERCONJ	PGS002794	57	9819	2885	446412	-0.0202474251908297	0.979956177463989	0.88812921565318	0.262409402441475	1.30005868069053	7.2797353221512e-173	0.170726314163185	1.18616606774055	0.147852959686033	0.781270019762619	FALSE
I9_VTE	H7_SCLERITISEPISCLERITIS	PGS002794	23	9853	1390	447907	0.264260986214346	1.30246807815975	0.222768421952146	0.263304732532093	1.30122318357637	1.04567539825827e-174	0.0514261643037437	1.05277145130925	0.78623245562043	0.978716333592008	FALSE
I9_VTE	H7_KERATITIS	PGS002794	167	9709	9483	439814	0.267751002744257	1.30702165468893	0.00121213899268311	0.26127682385398	1.2985870955665	3.58077634255106e-169	0.111006889785186	1.11740260549186	0.0901372949318914	0.710989668662698	FALSE
I9_VTE	H7_CORNEALOTH	PGS002794	28	9848	1946	447351	-0.101891814829256	0.903127251359845	0.613479604998763	0.262971914189134	1.30079018469158	3.80920702696024e-174	0.148983191063824	1.16065347969486	0.37038844933018	0.897519065488354	FALSE
I9_VTE	H7_IRIDOCYC_ANTER	PGS002794	124	9752	5683	443614	0.332812732463171	1.39488605713348	0.000569730478554779	0.261511439787486	1.29889180053309	2.06749679624409e-170	0.150826693546844	1.16279512072034	0.0584165119993411	0.655226678914721	FALSE
I9_VTE	H7_LENS	PGS002794	834	9042	36158	413139	-0.0418216257565094	0.959040833499465	0.289501868050434	0.273048845010337	1.31396442386318	8.34191540515132e-174	-0.11952249784224	0.887344044268163	0.00062001533007261	0.104279474175889	FALSE
I9_VTE	H7_RETINALDETACH	PGS002794	153	9723	8054	441243	0.0238957359844666	1.02418352683634	0.771939549375986	0.265435400544665	1.30399861390116	1.29633233531624e-175	-0.14290038725887	0.866840412944589	0.0768199600626874	0.689692369421796	FALSE
I9_VTE	H7_RETINAVASC	PGS002794	34	9842	2052	447245	-0.269334405996434	0.763887764282679	0.119473407499926	0.263924982535583	1.30203051760911	2.03199521520265e-175	-0.151647747275383	0.859290915002171	0.364237889686172	0.895316070414358	FALSE
I9_VTE	H7_GLAUCPRIMOPEN	PGS002794	147	9729	6281	443016	-0.0990728000870626	0.905676772275641	0.247772386939754	0.263940731163526	1.30205102296477	2.18603617142987e-173	-0.0337446347508426	0.966818364929045	0.662796824650832	0.962680917992407	FALSE
I9_VTE	H7_VITRBODYGLOBE	PGS002794	188	9688	10345	438952	0.060426156675066	1.06228915171101	0.42692658780071	0.263710850918445	1.30175174155726	2.03882667633256e-172	-0.0148576536300628	0.98525217669253	0.829325768472992	0.983698921748499	FALSE
I9_VTE	H7_OPTNEUROTH	PGS002794	20	9856	1323	447974	0.13828718119782	1.14830527461082	0.538031353688951	0.263991773757043	1.30211748472205	1.71588307416879e-175	-0.210791504035807	0.809942919108022	0.284039719384565	0.865728877004426	FALSE
I9_VTE	H7_PARASTRAB	PGS002794	29	9847	1396	447901	0.16922340333771	1.18438470486661	0.380917340519792	0.263512542637392	1.3014936190018	7.43892009541383e-175	-0.0414159915220994	0.959429932204272	0.805247028050414	0.980966501837435	FALSE
I9_VTE	H7_STRABOTH	PGS002794	90	9786	7597	441700	-0.0656710099883815	0.936438892661889	0.545321202151624	0.263247611017937	1.30114885786069	1.73348194158998e-173	0.0164061027362795	1.01654142184668	0.868097082623638	0.987807596380665	FALSE
I9_VTE	H7_REFRAACCOMMODIS	PGS002794	88	9788	6875	442422	0.236546505067531	1.26686646996095	0.032618514082463	0.263409321830249	1.30135928471312	9.95624631668221e-174	-0.000619487529824426	0.999380704312959	0.995045342045284	0.999492763550677	FALSE
I9_VTE	H7_VISUDISTURB	PGS002794	207	9669	11856	437441	0.24418371257049	1.27657883252707	0.000853857661824883	0.263234817743165	1.30113221201231	2.17882338719878e-171	0.00481014548190157	1.00482173280313	0.941065429398436	0.994984496351227	FALSE
I9_VTE	H7_BLINDANDVISIMPAIRMENT	PGS002794	29	9847	1160	448137	0.319529154979301	1.37647950321249	0.131513371162894	0.262330829994346	1.29995653591152	3.40865982305579e-173	0.302285570994038	1.35294753411996	0.0359855777776242	0.580926923821923	FALSE
I9_VTE	H7_EYEOTH	PGS002794	56	9820	3244	446053	0.249733546327999	1.28368332897781	0.0696074778407098	0.26328026257119	1.30119134308551	3.53941881065174e-174	0.0428065034882408	1.04373591605119	0.742736386189346	0.973675080548744	FALSE
I9_VTE	H8_EXTOTITIS	PGS002794	87	9789	5243	444054	0.169866305646028	1.18514639334671	0.150146167783418	0.261519440087393	1.29890219209861	5.34898704845489e-171	0.188141893842876	1.20700476974449	0.0376928382311925	0.590407775867925	FALSE
I9_VTE	H8_MED_SUPP	PGS002794	190	9686	16411	432886	0.248124022817682	1.28161887232146	0.00169862420020025	0.260467097479993	1.29753602094515	9.54676666567839e-168	0.137974714650792	1.14794652367848	0.0294606887066026	0.553024567919524	FALSE
I9_VTE	H8_CHRON_SUPOTITIS_INCLAVO	PGS002794	64	9812	2428	446869	0.288435117954985	1.33433777215087	0.0231285001626592	0.264223031610304	1.30241864443769	2.92668259599439e-175	-0.137848137987696	0.87123098859122	0.254751934686513	0.85142831973544	FALSE
I9_VTE	H8_VERTIGO	PGS002794	220	9656	11397	437900	0.0928983656432461	1.0973502011185	0.188232896602582	0.26412969776485	1.30229709036986	1.6462888660836e-172	-0.034762575338707	0.965834702014434	0.591111388492037	0.950167190740197	FALSE
I9_VTE	H8_CONSENHEARINGLOSS	PGS002794	437	9439	24497	424800	-0.0981826557427736	0.906483314248368	0.0589212835251989	0.262902809887122	1.30070029759963	1.1185328758162e-166	0.0135659960466879	1.01365843169195	0.761228647188428	0.976097261400362	FALSE
I9_VTE	H8_OTHHEARINGLOSS	PGS002794	98	9778	5630	443667	-0.184543538903989	0.831483737220694	0.0728541413695787	0.265067800951214	1.30351935263435	8.20293920989451e-176	-0.157574896492536	0.854212833667452	0.105315031198955	0.733419430043571	FALSE
I9_VTE	I9_INTRACRA	PGS002794	135	9741	3609	445688	0.367604810821158	1.44427116584381	2.78230416324453e-05	0.264777643246024	1.30314118131764	7.31264839654519e-175	-0.103439572795444	0.901730510149569	0.216270430427278	0.828928567890734	FALSE
I9_VTE	I9_STR_EXH	PGS002794	287	9589	11977	437320	0.068398187546277	1.07079159948083	0.264026627868168	0.267177621214879	1.30627244742496	5.56743895308326e-176	-0.147249432766274	0.863078670464846	0.0143527456027781	0.4525304936087	FALSE
I9_VTE	I9_SAHANEUR	PGS002794	132	9744	3971	445326	0.298982983316576	1.3484866765068	0.000785330219893177	0.264539421276995	1.302830781433	1.49002338534073e-174	-0.088763726639025	0.915061752750578	0.289348339419052	0.868424683703359	FALSE
I9_VTE	I9_AF	PGS002794	414	9462	28364	420933	-0.495666993452658	0.609164463055104	2.08257676704243e-21	0.267179142147931	1.30627443417941	1.95077954086584e-173	-0.0933814419600976	0.910845999141334	0.0531674229739735	0.645573426509137	FALSE
I9_VTE	I9_RHEUFEV	PGS002794	12	9864	782	448515	-0.647586954910161	0.52330701786313	0.0415910726494071	0.263072473884192	1.30092099833306	1.41840036766727e-174	0.246505543397033	1.27954627623097	0.303917126827014	0.87495553137748	FALSE
I9_VTE	I9_HYPTENSHR	PGS002794	176	9700	5313	443984	0.226569105765941	1.25428928546076	0.00337793796555346	0.265157973962634	1.30363690019955	8.93339985581911e-175	-0.104002750323885	0.901222818763152	0.159764004107641	0.79233865146174	FALSE
I9_VTE	I9_CHD	PGS002794	728	9148	25536	423761	0.031781059621358	1.03229147027655	0.430076215972913	0.271603502795931	1.31206666739728	4.45728459376469e-174	-0.118940257186491	0.887860842482238	0.00152576866753366	0.172878691107826	FALSE
I9_VTE	I9_CHD_NOREV	PGS002794	602	9274	20011	429286	0.0863250135818327	1.09016058772984	0.0471516331890103	0.272121790652339	1.31274687187342	5.70537417034143e-177	-0.154454855700782	0.856882174614229	0.000184280107549309	0.0473037367965326	TRUE
I9_VTE	I9_VHD	PGS002794	243	9633	13772	435525	-0.154684352596818	0.856685545378649	0.0212485288150461	0.264405708313482	1.3026565877145	1.42121849150544e-172	-0.0429944592934077	0.957916697587688	0.488599161911113	0.929976493468428	FALSE
I9_VTE	I9_CAVS_OPERATIONS2	PGS002794	84	9792	5376	443921	-0.400485862688141	0.669994441642076	0.000320907256845499	0.264137793356404	1.30230763327786	5.61078762641116e-175	-0.0992821465697139	0.905487191873634	0.358038109428683	0.893555394744243	FALSE
I9_VTE	I9_CAVS	PGS002794	84	9792	5386	443911	-0.400699686573237	0.669851196142771	0.000318528789349886	0.264136576624001	1.30230604871893	5.63109796597491e-175	-0.0991879014413293	0.905572533651743	0.358505173697305	0.893745232237816	FALSE
I9_VTE	I9_CAVS_OPERATED	PGS002794	84	9792	5386	443911	-0.400699686573237	0.669851196142771	0.000318528789349886	0.264136576624001	1.30230604871893	5.63109796597491e-175	-0.0991879014413293	0.905572533651743	0.358505173697305	0.893745232237816	FALSE
I9_VTE	I9_CARDMYO	PGS002794	84	9792	4071	445226	0.133985815165187	1.1433766009214	0.234708015976202	0.26335971645292	1.30129473189586	9.602828678803e-174	0.00953875499879751	1.00958439391967	0.925699458265464	0.993851679517784	FALSE
I9_VTE	I9_CONDUCTIO	PGS002794	113	9763	6126	443171	-0.0325015192769948	0.968020979138185	0.734296502733533	0.264967224541978	1.30338825593122	1.35331331480388e-175	-0.147000623490033	0.863293439161297	0.115399511202089	0.746142205632773	FALSE
I9_VTE	FG_CEREBVASC	PGS002794	457	9419	16863	432434	0.172863070420835	1.18870332529352	0.000444863333197887	0.26839500824483	1.3078636549212	1.55545503982326e-174	-0.118817639960016	0.887969716190999	0.0114085214088618	0.423129318450326	FALSE
I9_VTE	I9_AORTANEUR	PGS002794	88	9788	3806	445491	0.188062995581192	1.20690954292298	0.0814643746954077	0.264564820257157	1.30286387242641	1.55902269585252e-175	-0.140613712205388	0.868824863324104	0.202668244308615	0.822203217157172	FALSE
I9_VTE	I9_OTHPER	PGS002794	45	9831	1829	447468	0.170682396153123	1.18611397483117	0.305352710145637	0.262383879590173	1.30002549990958	5.52119183867245e-173	0.195203346119909	1.21555814039136	0.126359793796635	0.758690242483164	FALSE
I9_VTE	I9_ARTEMBTHR	PGS002794	40	9836	696	448601	0.946338527432827	2.57625946570166	1.44719934714428e-08	0.263432760334148	1.30138978698525	1.64073511808664e-174	-0.128965321255269	0.879004447787899	0.356269090434317	0.893042297242553	FALSE
I9_VTE	I9_PAD	PGS002794	261	9615	8339	440958	0.329770236385354	1.39064857131144	3.55826658347601e-07	0.265289761346473	1.30380871441733	2.69139937263985e-173	-0.0838390433552614	0.919579256575684	0.158714715214773	0.791368029003318	FALSE
I9_VTE	I9_OTH	PGS002794	49	9827	2452	446845	-0.0200653056683509	0.980134662867423	0.890729985985215	0.263709969097302	1.30175059364556	6.80559840456263e-175	-0.0639947647312058	0.938009910251887	0.646884020892524	0.959600949389975	FALSE
I9_VTE	FG_OTH	PGS002794	35	9841	1879	447418	-0.0764120907014239	0.926434352903304	0.658685082256409	0.263615481622537	1.30162760032995	5.53435675570347e-175	-0.0591133762971336	0.942599894612964	0.71905726524591	0.970108751922841	FALSE
I9_VTE	I9_HEARTFAIL_ALLCAUSE	PGS002794	478	9398	14373	434924	0.24970123492863	1.2836418520432	2.36594663863693e-07	0.271863562218223	1.31240792706878	4.1014654521786e-179	-0.192035825108884	0.825277302312865	4.46603082673111e-05	0.0168873490237666	TRUE
I9_VTE	I9_NONISCHCARDMYOP	PGS002794	167	9709	5641	443656	0.338883154585887	1.40337935719014	1.93192911955114e-05	0.265086157979262	1.3035432815953	7.35353361221824e-175	-0.0962299115217113	0.908255173732901	0.209241743705875	0.826129293775944	FALSE
I9_VTE	J10_EXTERLUNG	PGS002794	74	9802	2023	447274	0.59914240740038	1.82055683465253	3.85013391966826e-07	0.26435260285189	1.30258741137195	2.85061370685923e-175	-0.146421124741695	0.863793861611827	0.191518468200002	0.815014742005497	FALSE
I9_VTE	J10_UPPERINFEC	PGS002794	1064	8812	69804	379493	0.372480929818106	1.45133080173687	3.41293226312755e-27	0.259625851289454	1.2964449327117	5.61401668772237e-152	0.039934392622926	1.04074249156741	0.183546882889567	0.810643059069392	FALSE
I9_VTE	J10_PNEUMONIA	PGS002794	835	9041	35828	413469	0.483599243203027	1.6219015273302	5.78761868432793e-38	0.268330411290118	1.30777917364056	6.7584534896657e-167	-0.0602126335955468	0.941564304093827	0.0739211281492789	0.683781160493396	FALSE
I9_VTE	J10_PNEUMOBACT	PGS002794	255	9621	9470	439827	0.582149735930873	1.78988207166483	2.48533059114724e-19	0.265592748372359	1.30420381139364	1.55626294571294e-173	-0.0871098479197294	0.916576406091503	0.129387281383425	0.76091882278618	FALSE
I9_VTE	J10_LOWERINF	PGS002794	318	9558	15934	433363	0.5249353713256	1.69034959979493	1.53244724043862e-19	0.266041952913995	1.30478979727285	1.53954706387454e-173	-0.0776521203834762	0.925286258789737	0.159991520588212	0.79233865146174	FALSE
I9_VTE	J10_UPPERDIS	PGS002794	1556	8320	99573	349724	0.161166915381334	1.1748810581681	2.55813568696112e-08	0.261879586870112	1.29937007179178	2.45503164393694e-146	0.0103574513951341	1.01041127546105	0.686429921431771	0.966057118838778	FALSE
I9_VTE	J10_COPD	PGS002794	290	9586	9015	440282	0.523397989299422	1.68775288328634	7.41363707206018e-18	0.266594635758528	1.30551113152569	1.17812769077016e-174	-0.106049896770404	0.899379770810388	0.062143941892454	0.661208873981357	FALSE
I9_VTE	J10_INTERSTITIUM	PGS002794	110	9766	2893	446404	0.736173020802554	2.08792974161523	5.02291410909402e-14	0.264247668946101	1.30245073295847	1.50096782213676e-174	-0.081413166632389	0.921812750484169	0.375391945265249	0.900130991872469	FALSE
I9_VTE	J10_NECROTIC	PGS002794	25	9851	830	448467	0.656677003166929	1.92837369606598	0.00113627377264898	0.263750419679803	1.30180325128035	2.44486690894008e-175	-0.158365844747851	0.853537462643971	0.444983487563571	0.92010699319547	FALSE
I9_VTE	J10_PLEURA	PGS002794	228	9648	8212	441085	0.368265099249874	1.44522511628911	7.44715771785756e-08	0.265805565572161	1.3044813979333	1.46997268208946e-174	-0.1106435599137	0.895257797831464	0.0809829880966111	0.697000261178314	FALSE
I9_VTE	J10_RESPOTHER	PGS002794	88	9788	3138	446159	0.211370458810767	1.23536992397384	0.0491041572957529	0.265541214476074	1.30413660242148	5.88747182707275e-177	-0.286765687187786	0.750687603954943	0.011767375519651	0.426663544346782	FALSE
I9_VTE	J10_ASTHMA_INCLAVO	PGS002794	934	8942	46614	402683	0.389396826816214	1.47609018729681	9.65990979400914e-28	0.26886325989603	1.30847620764038	3.24575595544147e-166	-0.0553864066577625	0.94611949044164	0.0885479221561187	0.708463212018401	FALSE
I9_VTE	J10_COPDNAS_INCLAVO	PGS002794	317	9559	10881	438416	0.483182170685099	1.62122521782122	1.25192520866655e-16	0.266962961616988	1.3059920736002	9.62758340915873e-175	-0.110607434912466	0.895290139604685	0.0438605324169124	0.616144329167376	FALSE
I9_VTE	K11_IBD	PGS002794	219	9657	10808	438489	0.427185912089294	1.53293762687093	1.78215433150558e-09	0.262615793857994	1.30032702933467	2.20935153290902e-170	0.0427094674949266	1.04363464101356	0.501877791206298	0.932519467934994	FALSE
I9_VTE	K11_CARIES	PGS002794	121	9755	6205	443092	0.565673361130296	1.76063292543923	1.85507087334968e-09	0.263516845853538	1.30149921962221	2.28059758503266e-173	0.00383108043128845	1.00383842840048	0.965063384198271	0.997184983384839	FALSE
I9_VTE	K11_CARIES_INCLAVO	PGS002794	1578	8298	137686	311611	0.29569218915834	1.34405637802756	2.80777645557852e-21	0.259117970281825	1.29578666012916	9.24483782977651e-143	0.0287864689811021	1.02920480385949	0.258307383565148	0.853042026716866	FALSE
I9_VTE	K11_PULPITIS_2	PGS002794	1804	8072	153294	296003	0.301679985608251	1.35212845690119	1.17593902792953e-23	0.256457380119613	1.29234368509264	7.0373324637581e-136	0.0397792658298529	1.04058105704401	0.0984947827922906	0.724589945237021	FALSE
I9_VTE	K11_PULPITIS_2_ONLYAVO	PGS002794	1763	8113	150645	298652	0.314968144870545	1.37021566186449	3.57245457322286e-25	0.256851511876694	1.29285313916942	5.89370725402083e-137	0.0382885528123816	1.03903100494501	0.114791985322789	0.745767590220568	FALSE
I9_VTE	K11_PULP_PERIAPICAL	PGS002794	172	9704	8703	440594	0.330430399957061	1.39156692993936	4.72655482051631e-05	0.261853891156874	1.29933668397999	2.88637587891703e-170	0.106603602533903	1.11249317758757	0.146043597135908	0.779438245369413	FALSE
I9_VTE	K11_PULP_PERIAPICAL_INCLAVO	PGS002794	980	8896	67911	381386	0.354057389821609	1.4248369552722	5.76183202578935e-22	0.257337013245819	1.29348097353346	1.88737270996562e-150	0.0637982978250471	1.06587738729084	0.0385715321272381	0.593388169086468	FALSE
I9_VTE	K11_PARODON_EARLY	PGS002794	17	9859	1950	447347	0.750678869381878	2.11843767103996	0.00748253490104184	0.262804028020081	1.30057181834158	4.2902140608381e-174	0.320714060109522	1.37811146750798	0.118682407534206	0.750474593737209	FALSE
I9_VTE	K11_PARODON_OPER_EARLY	PGS002794	17	9859	1951	447346	0.750487363469562	2.11803201654494	0.00749859172367246	0.262804029387013	1.30057182011938	4.28998806240857e-174	0.320758748346122	1.3781730542554	0.118651368891945	0.750443705858972	FALSE
I9_VTE	K11_GINGIVA	PGS002794	15	9861	923	448374	0.211227300193161	1.23519308278176	0.418146495765984	0.263495758937419	1.30147177530669	3.91950342497307e-175	-0.0422144932812055	0.958664131502961	0.865764700578443	0.987807596380665	FALSE
I9_VTE	K11_DISORD_TEETH	PGS002794	102	9774	4752	444545	0.411074703747248	1.50843803832308	6.82643765272159e-05	0.263033584281421	1.30087040701595	5.05246561989492e-173	0.0524167954286161	1.05381487621556	0.578336161665861	0.948144255803217	FALSE
I9_VTE	K11_GASTRODUOULC	PGS002794	206	9670	5916	443381	0.421698524803523	1.52454884173366	4.63308669500278e-09	0.263767443241034	1.30182541279634	3.40795312523603e-172	0.00388360595554172	1.00389115692498	0.952884721674991	0.995891688755064	FALSE
I9_VTE	K11_APPENDIX	PGS002794	599	9277	32286	417011	0.114587832951906	1.12141113358862	0.0090224883189889	0.26104540406789	1.29828661158894	8.71298439773037e-162	0.0397473557393872	1.04054785253813	0.308630785151167	0.876515539173207	FALSE
I9_VTE	K11_HERNIA	PGS002794	1150	8726	45843	403454	0.179289818281779	1.19636742307945	5.59453144861254e-08	0.266179534345683	1.30496932447073	5.02598353498083e-159	-0.0215914710774078	0.978639956123722	0.464904501995722	0.92488149133115	FALSE
I9_VTE	K11_ENERCOLNONINF	PGS002794	319	9557	15533	433764	0.396514162955017	1.48663349294898	1.31457735953562e-11	0.263761192130393	1.30181727496709	2.91494613627379e-170	-0.00635345701124255	0.99366668352018	0.905600814156002	0.991434482434699	FALSE
I9_VTE	K11_ILEUS	PGS002794	153	9723	5308	443989	0.345284976180453	1.41239236050211	5.88753969519355e-05	0.262022142995614	1.2995553181585	8.31487911118508e-171	0.106584462159218	1.1124718842551	0.169141445681132	0.800382218560682	FALSE
I9_VTE	K11_PERITON	PGS002794	66	9810	2182	447115	0.409222470253562	1.50564664481968	0.00115385786154162	0.263554255626592	1.30154790932337	2.44395507840764e-174	-0.00760524389351796	0.992423602798788	0.94810758011122	0.995654632771797	FALSE
I9_VTE	K11_LIVER	PGS002794	175	9701	7920	441377	0.342303640639496	1.40818781565375	1.23121050591839e-05	0.263732009862281	1.30177928554065	8.89837046524925e-173	-0.013300209509896	0.986787847452285	0.855564631328727	0.986737722515251	FALSE
I9_VTE	K11_GALLBILPANC	PGS002794	1059	8817	38403	410894	0.222013133297599	1.24858777583144	7.97237673389941e-11	0.266230993157097	1.30503647836891	1.12048923740285e-160	-0.0300310295451343	0.970415421532208	0.327574844949764	0.882417823829927	FALSE
I9_VTE	K11_OTHDIG	PGS002794	214	9662	10720	438577	0.256965866122498	1.29300099086866	0.000319813699141338	0.263076430558344	1.30092614566373	2.67235745795364e-171	0.0277221971433032	1.02811003284173	0.677459324278821	0.964429166940975	FALSE
I9_VTE	TEMPOROMANDIB_INCLAVO	PGS002794	119	9757	10890	438407	0.168276304492902	1.18326350650747	0.0800214654703958	0.262873966756456	1.30066278187202	1.76484317665126e-172	0.0506082396195149	1.05191071560885	0.555370118117257	0.94374344339626	FALSE
I9_VTE	CHOLELITH_BROAD	PGS002794	886	8990	32560	416737	0.173497793056336	1.18945806169978	2.76575753466916e-06	0.264695541536842	1.30303419559126	9.63056296808356e-162	-0.0165925066946286	0.9835443907416	0.616837405853217	0.954592742600255	FALSE
I9_VTE	APPENDACUT_NOCOMPLIC	PGS002794	379	9497	22973	426324	0.109786971614317	1.11604029687071	0.0427174350277554	0.263036980402327	1.30087482493663	3.55272936424508e-168	0.0102371633982911	1.01028974242237	0.833590630665984	0.984356202469715	FALSE
I9_VTE	APPENDICITIS_BROAD	PGS002794	594	9282	32046	417251	0.114118489840999	1.12088493049313	0.00969790136516886	0.260669563327312	1.29779875427142	2.3610454708615e-161	0.0461904453059567	1.04727384035308	0.237203875934808	0.841308071219693	FALSE
I9_VTE	ABDOM_HERNIA	PGS002794	316	9560	12106	437191	0.409299437821189	1.50576253523948	3.376191702356e-12	0.264165535611972	1.3023437627302	3.40182657534999e-171	-0.0160277463876105	0.984100014456022	0.775914964187149	0.977687288926379	FALSE
I9_VTE	FEMINGHER_BILATERAL	PGS002794	46	9830	2253	447044	0.11120221669095	1.11762088560257	0.460405517006124	0.263475509778398	1.30144542186457	1.3351823960599e-174	-0.00719857376029154	0.992827273912485	0.959749413947016	0.996555913247878	FALSE
I9_VTE	L12_PSORIASIS	PGS002794	150	9726	8222	441075	0.183731362488286	1.20169295992507	0.0327414492822443	0.262803915929182	1.30057167255933	7.5011924461552e-172	0.0392939126720779	1.04007613028586	0.608611265457663	0.953327307860778	FALSE
I9_VTE	L12_INFECT_SKIN_OTHER	PGS002794	35	9841	2045	447252	0.158035596319904	1.1712078846562	0.351329008948322	0.264244865945804	1.30244708219379	7.43933605451778e-176	-0.267677693497829	0.76515435558842	0.127584966208952	0.75929266351895	FALSE
I9_VTE	L12_BULLOTH	PGS002794	12	9864	611	448686	0.0917494478383836	1.09609015991476	0.75972235045557	0.263279749113133	1.3011906749785	6.64751372895312e-175	0.160227589780722	1.17377798046815	0.588086205689902	0.949440159768291	FALSE
I9_VTE	L12_LICHSIMPANDPRURIGO	PGS002794	28	9848	1310	447987	0.206457925644331	1.22931601044989	0.31988204326744	0.262765218540027	1.30052134480497	7.86327193753914e-174	0.204832904809188	1.22731996856401	0.199577721276931	0.819892538951518	FALSE
I9_VTE	L12_DERMATITISNAS	PGS002794	288	9588	17014	432283	0.209078376946142	1.23254159759105	0.000610761367787577	0.266651638967084	1.30558555197008	1.32134085807602e-174	-0.115218922006312	0.891171025600874	0.0423087685600513	0.610009134630799	FALSE
I9_VTE	L12_LICHENPLANUS_INCLAVO	PGS002794	63	9813	3802	445495	-0.0218694318006995	0.978367970456093	0.866049831996113	0.263524374598924	1.30150901831534	2.4153831578164e-174	-0.0173853579495925	0.982764895389855	0.883827746659337	0.989093761038644	FALSE
I9_VTE	L12_URTICARIA	PGS002794	157	9719	9490	439807	0.284876519415283	1.32959783846603	0.000740649129937246	0.26220328982383	1.29979074980568	7.17313713526631e-171	0.0822430784630015	1.0857196928303	0.266290844328168	0.858454658311231	FALSE
I9_VTE	L12_ERYTHEMATOUSOTH	PGS002794	12	9864	672	448625	0.0022581479835084	1.00226069951989	0.993993782838433	0.263364440112555	1.30130087878378	4.98459873814406e-175	0.0547214043049664	1.05624630800681	0.85260283801429	0.986393726618792	FALSE
I9_VTE	L12_OTHACUSKINSUN	PGS002794	28	9848	951	448346	0.120111687207867	1.12762278558709	0.550769599533045	0.264700128290121	1.30304017230134	1.10840832250171e-176	-0.557659201035771	0.572547715579879	0.00771014466455389	0.367485429454027	FALSE
I9_VTE	L12_NONIONRADISKIN	PGS002794	146	9730	6980	442317	-0.061111658337276	0.940718194882064	0.471291157607206	0.265150001468381	1.30362650700329	2.35734074393052e-175	-0.132630276788366	0.875788831717635	0.10881026138313	0.736645158301921	FALSE
I9_VTE	L12_NAILDIS	PGS002794	38	9838	1865	447432	0.513474632264608	1.67108753370301	0.00186738925920364	0.263656416540746	1.30168088343987	5.18331326788382e-175	-0.0589555019751021	0.942748718679714	0.72226754103289	0.970821902905451	FALSE
I9_VTE	L12_ACNE	PGS002794	18	9858	2730	446567	-0.339210098194322	0.712332773536985	0.275759718500499	0.261952869104319	1.29946529602279	7.04956456062641e-173	0.677888334209642	1.96971395994393	9.0029729635846e-05	0.0287278461990777	TRUE
I9_VTE	L12_ROSACEA	PGS002794	43	9833	2045	447252	0.34105821373323	1.40643511231756	0.0432564849895112	0.26215362598105	1.29972619880517	9.89356926186707e-173	0.285668469850886	1.33065123111571	0.0243319918928037	0.527621238652159	FALSE
I9_VTE	L12_FOLICULAROTH	PGS002794	23	9853	1610	447687	0.30550094096967	1.35730476229613	0.149993965354897	0.263670459189554	1.30169916261572	2.62614379464236e-175	-0.153999892870761	0.857272112850362	0.493591874090621	0.930778689944762	FALSE
I9_VTE	L12_OTHPIGMENTATION	PGS002794	12	9864	812	448485	-0.139658454203376	0.869655211762495	0.658383267711382	0.263091393770994	1.30094561184393	1.39481688597082e-174	0.228821694485598	1.25711786797685	0.328371881413311	0.882800808222054	FALSE
I9_VTE	L12_EPIDERMALTHICKOTH	PGS002794	12	9864	786	448511	-0.0197350284601825	0.980458432471422	0.948932792262084	0.263339602509541	1.30126855799053	6.17690809987734e-175	0.0590487997277666	1.06082700754622	0.816735336039945	0.982144308056421	FALSE
I9_VTE	L12_ATROPHICSKIN	PGS002794	43	9833	2906	446391	0.0349445679837856	1.03556230390218	0.819867822960171	0.264106005628141	1.30226623653465	1.40423361160353e-175	-0.182122219289029	0.833499464478305	0.242908012416304	0.845081255274496	FALSE
I9_VTE	L12_HYPERTROPHICSKIN	PGS002794	15	9861	1561	447736	-0.140411363562978	0.869000686643895	0.600255747573742	0.263479988107738	1.30145125017884	4.12947135516351e-175	-0.0341554103461335	0.966421301097303	0.889684367934533	0.990050021235192	FALSE
I9_VTE	L12_GRANULOMATOUSSKIN	PGS002794	11	9865	527	448770	0.472695561927765	1.60431289469789	0.124920417857747	0.263461841688903	1.30142763371364	3.62806360078815e-175	-0.037303749972065	0.96338346320169	0.904576828946417	0.99128452523122	FALSE
I9_VTE	L12_OTHERDISSKINANDSUBCUTIS	PGS002794	89	9787	3124	446173	0.541702876846925	1.7189314999819	5.05166647707691e-07	0.264307573776977	1.30252875838638	5.72501564123587e-175	-0.100162131271403	0.904690727486844	0.323134075776603	0.881295096518067	FALSE
I9_VTE	M13_GIANTCELL	PGS002794	16	9860	653	448644	0.194064847167075	1.21417501621353	0.440066767193366	0.263691267949948	1.30172624964352	2.35836075860089e-175	-0.161083985108364	0.851220578252519	0.485435736189236	0.929530477589809	FALSE
I9_VTE	M13_MCTD	PGS002794	45	9831	1502	447795	0.792264413842588	2.20839148092535	1.25105700922938e-07	0.264400790904444	1.30265018203497	6.99773892615352e-176	-0.252124869672174	0.777147689832621	0.0831863611908251	0.700613284147556	FALSE
I9_VTE	M13_POLYARTHROPATHIES	PGS002794	616	9260	26119	423178	0.341337465729799	1.40682791697391	1.9544077058027e-15	0.266453928135121	1.30532744908011	9.02713636800308e-169	-0.0481886214844108	0.952954022522006	0.222689891645449	0.83246963886698	FALSE
I9_VTE	M13_ARTHROSIS	PGS002794	1430	8446	57828	391469	0.249695320731056	1.28363426035412	6.7110790081364e-16	0.268539024879433	1.30805202260702	2.64167058108637e-157	-0.0319532226259849	0.968551887333446	0.238146910601725	0.841562417764039	FALSE
I9_VTE	M13_OTHERJOINT	PGS002794	1573	8303	76993	372304	0.206209167983422	1.22901024670673	1.04048439744812e-12	0.26633644958875	1.30517411011605	1.11607326606795e-151	-0.0174393285375358	0.982711856421926	0.498930789750833	0.931906132402781	FALSE
I9_VTE	M13_DEFORMDORSO	PGS002794	140	9736	8429	440868	0.224665981938067	1.25190448763712	0.0102315823033847	0.26392479332717	1.30203027125401	2.04423185029592e-173	-0.0378097894733038	0.962896076443347	0.627859375418284	0.956481604309613	FALSE
I9_VTE	M13_SPONDYLOPATHY	PGS002794	674	9202	30351	418946	0.145914289991807	1.15709700900642	0.00043980101365011	0.266986525136658	1.30602284773269	1.86018254586987e-168	-0.0541363889806417	0.947302896014209	0.152793685295987	0.786001249612112	FALSE
I9_VTE	M13_DORSOPATHYOTH	PGS002794	1198	8678	66530	382767	0.302191851707087	1.35282074278327	2.15790381963007e-20	0.267993080930203	1.30733809442012	2.66777627891541e-160	-0.0382787239295304	0.962444647148984	0.186640706242792	0.812414820800297	FALSE
I9_VTE	M13_DORSALGIA	PGS002794	1019	8857	49610	399687	0.283692451581763	1.32802443612537	1.34173659203113e-16	0.26836127372505	1.30781953551304	3.92465365360144e-164	-0.0475521052652404	0.953560786300472	0.128654460660672	0.760413943852624	FALSE
I9_VTE	M13_LOWBACKPAINORANDSCIATICA	PGS002794	625	9251	33700	415597	0.306535393020221	1.35870955546103	7.9666734663075e-13	0.26634639331015	1.3051870884683	3.4759144131204e-168	-0.0469610069203725	0.954124601121572	0.224038116724286	0.832969841887098	FALSE
I9_VTE	M13_MUSCLE	PGS002794	47	9829	2487	446810	0.239442327664755	1.27054040748057	0.116884459506989	0.263050065116939	1.30089184662382	5.55649092927302e-174	0.0924142485682857	1.0968190837208	0.502823446518911	0.932689536664195	FALSE
I9_VTE	M13_SYNOTEND	PGS002794	316	9560	17998	431299	0.148584374795121	1.16019068449609	0.012559597380018	0.26224934273025	1.29985061032581	4.53088262619827e-168	0.0372521941061335	1.03795475390437	0.474379735197741	0.926957788959217	FALSE
I9_VTE	M13_SOFTOVERUSE	PGS002794	126	9750	6377	442920	0.274387621311917	1.31572470634429	0.00249192010573254	0.264472003382514	1.30274295028558	9.67978490392809e-175	-0.0823931762327008	0.920909807657591	0.356464752810619	0.89316846823272	FALSE
I9_VTE	M13_BURSOPATHY	PGS002794	57	9819	3070	446227	0.100659917615697	1.10590048053192	0.457391551073498	0.263659339619754	1.30168468836149	1.46082074912752e-174	-0.0398652667468984	0.960918898160027	0.743082013304398	0.973675080548744	FALSE
I9_VTE	M13_FIBROBLASTIC	PGS002794	181	9695	6641	442656	0.153703089803714	1.16614459515158	0.0431320824590616	0.265199702086852	1.30369129965705	1.65438606526508e-174	-0.0962140407406113	0.908269588566334	0.173601055988602	0.804550593674808	FALSE
I9_VTE	M13_SHOULDER	PGS002794	566	9310	29140	420157	0.130481840539829	1.13937724922992	0.00409201697613961	0.262101110722385	1.29965794513984	1.01155391346034e-163	0.0233176439114532	1.02359162556136	0.561733208722505	0.945125519626304	FALSE
I9_VTE	M13_ENTESOPATHYLOW	PGS002794	121	9755	5853	443444	0.436369117182308	1.54707974308505	5.28634721825828e-06	0.262501318532083	1.30017818249401	8.7068385553843e-172	0.0727774863309182	1.07549119879498	0.368645674588002	0.896861810581325	FALSE
I9_VTE	M13_ENTESOPATHYOTH	PGS002794	229	9647	9502	439795	0.341854948088706	1.40755611400127	5.84590149266792e-07	0.264188636248919	1.30237384804814	1.98874317129571e-172	-0.0307944616377644	0.969674857977188	0.627641411237492	0.956481604309613	FALSE
I9_VTE	M13_SOFTTISSUEOTH	PGS002794	645	9231	31539	417758	0.450429329512998	1.56898565275634	2.8631177527289e-26	0.268968499255493	1.3086139180845	3.52361475637221e-171	-0.096705317482153	0.907823486431195	0.011222311236709	0.422172785319262	FALSE
I9_VTE	M13_CHRONDROPATHIES	PGS002794	87	9789	4853	444444	0.156814388109376	1.16977846895596	0.183442600883769	0.261023760636482	1.29825851251579	3.0599506250993e-170	0.223445765346156	1.25037782462901	0.00823932786696279	0.379060338873853	FALSE
I9_VTE	M13_MUSCULOSKELEOTH	PGS002794	86	9790	3406	445891	0.260432510930227	1.29749114442706	0.0192763977846381	0.263573143015896	1.30157249239759	4.64522155973876e-174	-0.0195046864768897	0.980684299223592	0.851332131157687	0.986228141707947	FALSE
I9_VTE	M13_ARTHROSIS_INCLAVO	PGS002794	1690	8186	72460	376837	0.254065357034145	1.28925606346687	8.76412850633256e-18	0.271385227278234	1.31178030662011	3.94903072682105e-156	-0.044489937977552	0.956485224220999	0.0788204741232444	0.693516937822269	FALSE
I9_VTE	M13_RHEUMA_INCLAVO	PGS002794	294	9582	11490	437807	0.330311400047739	1.39140134345347	5.78954249221806e-08	0.264799905581789	1.30317019260709	4.33015353120873e-172	-0.0492789890369983	0.95191551865509	0.379406944138537	0.901566208623416	FALSE
I9_VTE	N14_CHRONKIDNEYDIS	PGS002794	145	9731	4397	444900	0.72518175147188	2.06510640198776	1.66165552196765e-17	0.264917957028028	1.30332404281396	5.81678711747438e-175	-0.0998103428076442	0.905009043234665	0.226673850728894	0.834549913976234	FALSE
I9_VTE	N14_GLOMER_NEPHRITIS	PGS002794	84	9792	2623	446674	0.615393525140545	1.85038462917121	4.98446454967472e-08	0.263096503043264	1.30095225874625	2.24007473416782e-173	0.0699314408987129	1.07243465357771	0.489704761088932	0.930170585268694	FALSE
I9_VTE	N14_GLOMERULAR	PGS002794	133	9743	4281	445016	0.698245238690248	2.01022215068016	2.6908476712573e-15	0.264486454651013	1.30276177670977	1.58531897298287e-174	-0.0584691765116609	0.943207312891217	0.490013255881502	0.930264018762096	FALSE
I9_VTE	N14_RENALTUB	PGS002794	605	9271	24181	425116	0.513344878800608	1.67087071837344	9.15036718687169e-33	0.271376681405646	1.31176909636065	7.45526457394075e-176	-0.135975478968707	0.872864035752639	0.00088764868517543	0.130567653930774	FALSE
I9_VTE	N14_RENFAIL	PGS002794	204	9672	6418	442879	0.726532363713998	2.06789744435928	9.6471015895662e-24	0.265346567219625	1.30388278051345	1.51294986902635e-174	-0.08663063007634	0.917015751122713	0.210480474378613	0.826556422926447	FALSE
I9_VTE	N14_UROLITHIASIS	PGS002794	251	9625	9132	440165	0.178438779483124	1.19534970110683	0.00633001743591359	0.264101499701135	1.30226036863127	4.75762604791117e-172	-0.0222862790072633	0.977960225490196	0.716925104739828	0.969890357995437	FALSE
I9_VTE	N14_KIDUROTH	PGS002794	69	9807	2519	446778	0.372994116879526	1.45207579707079	0.00238488427199574	0.263582791449379	1.30158505059379	2.16585002316001e-174	-0.00189910103247499	0.998102701118888	0.98724736543881	0.999095798003199	FALSE
I9_VTE	N14_URINOTH	PGS002794	874	9002	46998	402299	0.276007677928796	1.31785798240821	2.89926064265944e-13	0.268836374753542	1.30844102954399	3.29809480357496e-167	-0.0644589390461187	0.937574611179554	0.0542606487564996	0.647336918895322	FALSE
I9_VTE	N14_MALEGEN	PGS002794	786	9090	35182	414115	0.105357509592688	1.11110777104376	0.00628045577542954	0.26923302438087	1.30896012513347	9.1896523645467e-170	-0.0765318141756962	0.926323443603246	0.032188709775406	0.565010572904535	FALSE
I9_VTE	N14_BREASTDISOTH	PGS002794	55	9821	2942	446355	0.258713054976202	1.29526208248958	0.0634579865302136	0.263236169750621	1.30113397115395	4.35815276537747e-174	0.038976247712492	1.03974578701599	0.758695501903757	0.975751821573854	FALSE
I9_VTE	N14_FEMALEGENINF	PGS002794	427	9449	22256	427041	0.242763812650175	1.27476750460099	1.38876403299594e-06	0.266955998540336	1.30598297990895	5.46217594754714e-173	-0.0868363960678256	0.916827079879204	0.070792020532194	0.677978098594364	FALSE
I9_VTE	N14_ENDOMETRIOSIS	PGS002794	286	9590	15622	433675	-0.012368406007194	0.987707768351162	0.841797968176068	0.263241163148151	1.30114046824933	3.54604702771048e-170	0.00558401606542395	1.00559963574311	0.921192040847749	0.993271861987296	FALSE
I9_VTE	N14_ENDOMETRIOSIS_ASRM_STAGE1_2	PGS002794	83	9793	5899	443398	0.0456482920044198	1.04670621126782	0.691104191131082	0.263410371138273	1.30136065024058	7.5005428068555e-174	-0.00342888854322662	0.996576983381785	0.973690783165462	0.997722231999839	FALSE
I9_VTE	N14_ENDOMETRIOSIS_DEEP	PGS002794	50	9826	2895	446402	-0.182479031506052	0.833202114738662	0.223024978964686	0.263098045773319	1.30095426576595	4.86466208501934e-174	0.0679881095470561	1.07035258142611	0.616558804131584	0.954592742600255	FALSE
I9_VTE	N14_ENDOMETRIOSIS_ASRM_STAGE3_4	PGS002794	130	9746	7889	441408	-0.115840558088001	0.890617213688972	0.201871126834926	0.263433284450924	1.30139046906565	2.28691774979432e-173	-0.00545924489113197	0.994555629705926	0.950613451191581	0.995778966454887	FALSE
I9_VTE	CD2_LEIOMYOMA_ENDOMETRIOSIS	PGS002794	121	9755	4891	444406	0.0405559412271851	1.0413895646833	0.660044197838356	0.264577361431199	1.30288021197145	5.36089458266332e-175	-0.108001666997267	0.897626100088932	0.237571713096682	0.841308071219693	FALSE
I9_VTE	N14_POLYPFEMGEN	PGS002794	203	9673	12792	436505	-0.0961516806298609	0.908326230124536	0.181160270177215	0.265714645052844	1.30436279919877	6.65636549054373e-175	-0.114596688629114	0.891725714512875	0.091961553280616	0.713595585082442	FALSE
I9_VTE	N14_MESNRUIRREG	PGS002794	778	9098	36407	412890	0.142532260579955	1.15319028294461	0.000215087847276222	0.261594170914916	1.29899926376137	4.11399188278818e-160	0.0307967610945351	1.03127588720356	0.388139766079035	0.904770924938997	FALSE
I9_VTE	N14_FEMGENPAIN	PGS002794	85	9791	7049	442248	0.0966347828950892	1.10145802884141	0.401127531266396	0.262569675413475	1.30026706165753	1.43915331443085e-172	0.0928918642342174	1.09734306681919	0.34177707947444	0.887694964165664	FALSE
I9_VTE	O15_PREG_ABORT	PGS002794	1084	8792	68380	380917	0.0412704302694744	1.04213389199121	0.21551316270068	0.265800830698023	1.30447522139269	6.51810618904941e-159	-0.0216618148578159	0.97857111731077	0.466631947573499	0.925303107484	FALSE
I9_VTE	O15_OEDEM_PROTUR_HYPERT	PGS002794	264	9612	17411	431886	0.0447000134809506	1.04571411271451	0.491428169037144	0.262289870687146	1.29990329168284	4.55590551807566e-169	0.0411553753161147	1.04201399622231	0.470822830646515	0.926070041904734	FALSE
I9_VTE	O15_PREEC_OR_FETGRO	PGS002794	154	9722	10660	438637	0.100483868388421	1.10570580474365	0.248319596313728	0.261375683438466	1.29871547969308	1.07867844887325e-169	0.122765260340819	1.1306189886789	0.0884025772383719	0.708463212018401	FALSE
I9_VTE	O15_PREG_OTHER_MAT_DISORD	PGS002794	386	9490	31561	417736	0.158705774365985	1.171993065544	0.00419014739033791	0.259173422665288	1.29585851658021	1.07031371273756e-162	0.105582876170812	1.1113582058188	0.0229144345418127	0.518281721013754	FALSE
I9_VTE	O15_MULTIP_GEST	PGS002794	35	9841	2964	446333	0.2947230879733	1.34275448233507	0.0886533532089578	0.263434028642647	1.30139143755003	1.09629739044865e-174	0.00175629494608812	1.00175783813536	0.991090930892541	0.999230422965561	FALSE
I9_VTE	O15_MATERN_CARE_PELVIC_ABNORM	PGS002794	83	9793	9007	440290	0.189318757183071	1.20842608559266	0.0919438568690125	0.26405806194926	1.30220380259706	1.04815274451137e-174	-0.0787054130643539	0.924312174633549	0.448796501193291	0.921028235412242	FALSE
I9_VTE	O15_COMPLIC_LAB_DELIV	PGS002794	607	9269	50382	398915	-0.0131098255831799	0.986975733882229	0.766724923671484	0.259789014080102	1.29665648154282	7.85032907775266e-160	0.0581339729959963	1.05985697841388	0.129048015754248	0.760861555433393	FALSE
I9_VTE	O15_DELIVERY	PGS002794	1880	7996	129383	319914	-0.0236362934321861	0.976640855863182	0.383315138623979	0.262328236161265	1.29995316404562	3.37182594045907e-140	0.0055235764771313	1.0055388595518	0.814298556412534	0.982124156728433	FALSE
I9_VTE	O15_OBSTET_NAS	PGS002794	92	9784	11303	437994	0.422353792965526	1.52554815742519	0.000162150126592453	0.262460008048225	1.30012447261359	2.89392978767376e-172	0.0951436108834042	1.099816789446	0.303083793008316	0.87495553137748	FALSE
I9_VTE	O15_POSTPART_DEPR	PGS002794	216	9660	15096	434201	0.463487518977514	1.58960811766609	6.28940258607543e-11	0.264372220389935	1.3026129651807	7.87095689981615e-173	-0.04909424135127	0.952091399090422	0.449026262943661	0.921073128450647	FALSE
I9_VTE	Q17_CONGEN_MALFO_NERVOUS_SYSTEM	PGS002794	12	9864	584	448713	0.927783380453628	2.52889735696772	0.00256899351007918	0.263329337757928	1.30125520086056	5.92499742681341e-175	0.0964742106543369	1.10128117945656	0.748893216798327	0.974240364960233	FALSE
I9_VTE	Q17_OTHER_CONGEN_MALFO_DIGES_SYSTEM1	PGS002794	12	9864	1086	448211	0.058097238529806	1.05981804584862	0.87114624112147	0.262697784348586	1.30043364815655	4.76555836436318e-174	0.711308670715657	2.03665482592896	0.00676253280729008	0.348657140264183	FALSE
I9_VTE	Q17_CONGEN_MALFO_GENITAL_ORGANS	PGS002794	30	9846	2971	446326	0.311592084178141	1.3655975305605	0.0892988558066837	0.263926342698689	1.30203228858419	1.56812135832969e-175	-0.188057050630916	0.828567435589298	0.320112923514637	0.880007846899606	FALSE
I9_VTE	Q17_CONGEN_MALFO_URINARY_SYSTEM	PGS002794	30	9846	1463	447834	0.711019384090474	2.03606573413999	0.000109186057390126	0.264375406670517	1.30261711567771	4.70582268414913e-176	-0.296537419938651	0.743387809217418	0.0932281774248714	0.715059367972883	FALSE
I9_VTE	Q17_CONGEN_MALFO_DEFORMAT_MUSCULOS_SYSTEM	PGS002794	33	9843	2657	446640	0.525216866091962	1.69082549133794	0.00391161487801182	0.263307039439577	1.30122618538133	1.45540307093887e-174	0.0362771428882855	1.03694318810188	0.828732117752209	0.983634074721443	FALSE
I9_VTE	Q17_OTHER_CONGEN_MALFO	PGS002794	28	9848	2494	446803	0.207330972749074	1.23038972986925	0.275400719687448	0.263869720998375	1.30195856738927	1.85087837070518e-175	-0.178035852518435	0.836912417532998	0.347746063593377	0.890749215388188	FALSE
I9_VTE	Q17_CONGEN_MALFO_CARDIAC_SEPTA	PGS002794	23	9853	1860	447437	0.38085464975507	1.46353486479809	0.0869076836820581	0.263187413779346	1.30107053464989	1.48906071558493e-174	0.0940001195526889	1.09855987725295	0.625549899854289	0.956058881455729	FALSE
I9_VTE	Q17_LVOTO_BROAD	PGS002794	32	9844	2696	446601	-0.0992574640066147	0.90550954189421	0.598766117849187	0.26288395449925	1.30067577262223	5.44370342286912e-174	0.168694365457855	1.18375828620763	0.300946334256073	0.873776033677473	FALSE
I9_VTE	R18_SYMPTOMS_SIGNS_INVOLVI_CIRCULATO_RESPI_SYSTEMS	PGS002794	1672	8204	88241	361056	0.30013706361443	1.35004383678324	1.02729881250581e-24	0.269374802966025	1.30914572080447	4.56670097522474e-153	-0.0369400882311282	0.963733872620495	0.14016194968618	0.773146773762815	FALSE
I9_VTE	R18_SYMPTOMS_SIGNS_INVOLVI_DIGES_SYSTEM_ABDOMEN	PGS002794	1760	8116	98918	350379	0.378158601607164	1.45959441853969	1.0090772461047e-40	0.265727433200562	1.30437947968958	2.7708980980044e-147	-0.0129733437234807	0.987110447358631	0.596689623772914	0.951436675988017	FALSE
I9_VTE	R18_SYMPTOMS_SIGNS_INVOLVI_SKIN_SUBCU_TISSUE	PGS002794	289	9587	18944	430353	0.198082828053956	1.21906336228602	0.00135968070850252	0.264349204434856	1.30258298464423	1.27754802681848e-171	-0.0338001833532249	0.966764661011719	0.550476315483716	0.942543133129827	FALSE
I9_VTE	R18_SYMPTOMS_SIGNS_INVOLVI_NERVOUS_MUSCULOS_SYSTEMS	PGS002794	279	9597	16094	433203	0.279367818855082	1.32229361895849	8.63389069346228e-06	0.264084197287493	1.30223783657863	2.18346462992422e-171	-0.022802755189949	0.977455262737959	0.690422574184204	0.966548336102595	FALSE
I9_VTE	R18_SYMPTOMS_SIGNS_INVOLVI_URINARY_SYSTEM	PGS002794	478	9398	22491	426806	0.253931214341194	1.2890831307857	1.91034137780698e-07	0.266584538457634	1.30549794945353	1.35205034510571e-171	-0.0649812111077804	0.937085070002379	0.151788257736389	0.784898936209251	FALSE
I9_VTE	R18_SYMPTOMS_SIGNS_INVOLVI_COGNITION_PERCEP_EMOTIONAL_STATE_BEHVI	PGS002794	618	9258	30702	418595	0.220528867415986	1.24673591426303	4.62449944129013e-07	0.265805892730493	1.30448182470533	1.05426113168465e-167	-0.0429652754228524	0.957944653712525	0.271666592279747	0.860402750514225	FALSE
I9_VTE	R18_SYMPTOMS_SIGNS_INVOLVI_SPEECH_VOICE	PGS002794	149	9727	7927	441370	0.263956778935333	1.30207191815013	0.0017617413430896	0.264305091564406	1.30252552523713	7.01952060927296e-174	-0.0582580887941151	0.943406433385273	0.451798319007386	0.921803078058678	FALSE
I9_VTE	R18_ABNORMAL_FINDI_EXAMI_BLOOD_WO_DIAGNOSIS	PGS002794	218	9658	10599	438698	0.284574397844718	1.32919619895389	4.39272490782954e-05	0.266441565305205	1.30531131163862	4.5854749336313e-176	-0.150809765519065	0.860011286899411	0.0299419313807059	0.555888961138765	FALSE
I9_VTE	R18_ABNORMAL_FINDI_EXAMI_URINE_WO_DIAGNOSIS	PGS002794	23	9853	884	448413	0.722174203451854	2.05890482576108	0.000695481331158298	0.263505495269124	1.30148444692929	4.77524956824955e-175	-0.00857422141374417	0.9914624323886	0.969569773369334	0.997430799913662	FALSE
I9_VTE	R18_ABNORMAL_FINDI_EXAMI_OTHER_BODY_FLUIDS_SUBST_TISSU_WO_DIAGNOSIS	PGS002794	255	9621	19585	429712	0.233995130699821	1.26363833915841	0.000343440531608839	0.265200695526071	1.30369259479576	2.50156539774659e-173	-0.0730999782426432	0.929507894814274	0.22564436188852	0.83364419331168	FALSE
I9_VTE	R18_ABNORMAL_FINDI_DIAGNOST_IMAGI_FUNCTION_STUDI_WO_DIAGNOSIS	PGS002794	350	9526	14048	435249	0.526531133625374	1.69304914930653	1.1873251761648e-20	0.265001670100644	1.3034331526411	2.38290436534265e-171	-0.0473250154553337	0.953777354827489	0.355033306216724	0.89257793399652	FALSE
I9_VTE	ST19_INTRACRATRAUMA	PGS002794	442	9434	21735	427562	0.321206452666752	1.3787902064269	1.38855174151952e-10	0.263877688196025	1.30196894039184	2.47694222025632e-168	-0.00488976910102575	0.995122166358101	0.915120147837328	0.992791822762787	FALSE
I9_VTE	ST19_INJURI_HEAD	PGS002794	586	9290	36397	412900	0.337291522727553	1.40114747053803	4.05106347791097e-14	0.262640460106437	1.30035910391982	3.57777575532223e-164	0.0180749287854928	1.01823926896327	0.650340338471838	0.960290385379414	FALSE
I9_VTE	ST19_INJURI_NECK	PGS002794	108	9768	5983	443314	0.59664420217339	1.81601438639861	1.2691321875754e-09	0.264400572860413	1.30264989799991	7.93654723457514e-175	-0.0963644008689504	0.908133031301072	0.305439043386057	0.875228377449663	FALSE
I9_VTE	ST19_INJURI_THORAX	PGS002794	197	9679	10182	439115	0.278982800618182	1.32178460979585	0.000302271227738352	0.260643861601705	1.29776539903259	5.13953473849202e-168	0.141257669721274	1.1517213734798	0.0301525766640135	0.557162485278865	FALSE
I9_VTE	ST19_INJURI_ABDOMEN_LOWER_BACK_LUMBAR_SPINE_PELVIS	PGS002794	166	9710	8729	440568	0.403079453601139	1.49642578335766	6.89174966455878e-07	0.262950280177185	1.30076204368558	8.80544503371073e-172	0.0381142337515743	1.03884989782175	0.602615316829736	0.952330682653451	FALSE
I9_VTE	ST19_INJURI_SHOUL_UPPER_ARM	PGS002794	427	9449	25188	424109	0.211656685666407	1.2357235706319	3.84169587886114e-05	0.26412802922653	1.30229491743907	5.70521112390851e-169	-0.0158993402512057	0.984226387050049	0.7343344427057	0.972590302383292	FALSE
I9_VTE	ST19_INJURI_ELBOW_FOREA	PGS002794	343	9533	20926	428371	0.260802846318993	1.29797174029978	5.26938825923159e-06	0.263581683650841	1.30158360870057	2.00413083996671e-169	-0.00662403069483986	0.9933978598353	0.896145214379971	0.990684944919414	FALSE
I9_VTE	ST19_INJURI_WRIST_HAND	PGS002794	486	9390	34969	414328	0.24006297752308	1.27132921296516	9.81425488122238e-07	0.261235070777508	1.2985328766921	8.33359975447621e-164	0.0438992419740088	1.04487706983342	0.303160907548906	0.87495553137748	FALSE
I9_VTE	ST19_INJURI_HIP_THIGH	PGS002794	188	9688	9040	440257	0.259141259767217	1.29581683868507	0.000676590414122244	0.263065063771087	1.30091135839704	1.38799903308146e-171	0.0259131350567991	1.02625179929727	0.708056075775619	0.969519613162702	FALSE
I9_VTE	ST19_INJURI_KNEE_LOWER_LEG	PGS002794	761	9115	46419	402878	0.327785477644391	1.38789120666088	5.33483958323016e-17	0.268440779403541	1.30792351872613	9.04834400696764e-169	-0.0625103652592497	0.939403325604002	0.0804450309279932	0.696362428957561	FALSE
I9_VTE	ST19_INJURI_ANKLE_FOOT	PGS002794	316	9560	22311	426986	0.391159013340017	1.47869362673202	1.31150765477189e-10	0.259491267328476	1.29627046375809	3.4472825193504e-164	0.119503800383164	1.12693752685347	0.0163402922387393	0.467456559408637	FALSE
I9_VTE	ST19_INJURI_INVOLVI_MULTIPLE_BODY_REGIONS	PGS002794	12	9864	729	448568	0.241555755122277	1.27322844194603	0.486664795190359	0.262802385409051	1.30056968200973	3.60729437356779e-174	0.430401298053667	1.5378745457971	0.0595968571770794	0.656516896818477	FALSE
I9_VTE	ST19_INJURI_UNSPE_PART_TRUNK_LIMB_BODY_REGION	PGS002794	30	9846	1661	447636	0.33364904987684	1.39605311257952	0.0766620804069099	0.263263950541166	1.30117011818637	1.48980009413642e-174	0.0763840104002824	1.07937698657152	0.6583361092145	0.961891046124809	FALSE
I9_VTE	ST19_EFFEC_FOREI_BODY_ENTERING_NATURAL_ORIFI	PGS002794	84	9792	6846	442451	0.0354608266910331	1.03609705998283	0.754384699607381	0.263148475368206	1.30101987401682	3.5338052410475e-173	0.0264863284372738	1.0268402086554	0.774204822462016	0.977216949249062	FALSE
I9_VTE	ST19_BURNS_CORROSIO	PGS002794	53	9823	3564	445733	0.367645942573232	1.44433057246907	0.00892375991510387	0.26361047339186	1.30162108149499	1.17047766350729e-174	-0.0311589681357359	0.969321469600628	0.814105957468901	0.982102181303355	FALSE
I9_VTE	ST19_POISO_DRUGS_MEDICAM_BIOLO_SUBST	PGS002794	151	9725	7700	441597	0.769158361360565	2.15794927578029	5.82390372705355e-20	0.264278757105327	1.30249122438364	7.98096361344996e-174	-0.0629068012616426	0.93903098611423	0.414746007200221	0.913139868144841	FALSE
I9_VTE	ST19_TOXIC_EFFEC_SUBST_CHIEF_NONME_SOURCE	PGS002794	41	9835	3065	446232	0.155004993477083	1.16766379179295	0.323658883789826	0.26410017440828	1.30225864275605	1.54672744679375e-175	-0.17259747439745	0.841476262422454	0.258182866077969	0.852989784121769	FALSE
I9_VTE	ST19_OTHER_UNSPE_EFFEC_EXTER_CAUSES	PGS002794	133	9743	7754	441543	0.567405644083127	1.76368548302555	4.00559390857369e-10	0.263362716839575	1.30129863628907	7.48469899930579e-173	-0.00779845447636176	0.992231874578621	0.923268873389864	0.993541202513985	FALSE
I9_VTE	ST19_ALIQU_COMPLICATI_PRAECO_TRAUMAT	PGS002794	15	9861	721	448576	0.595354376548026	1.81367355446404	0.0276460561589056	0.264204328052979	1.30239428480372	3.76217518775203e-176	-0.639299134947261	0.527662114412031	0.0200190176426614	0.497351993783929	FALSE
I9_VTE	ST19_COMPLICATIO_SURGI_MEDICAL_CARE_NOT_ELSEW_CLASSIFIED	PGS002794	559	9317	28825	420472	0.357890893338833	1.43030955566614	2.02705810379781e-15	0.26823073592052	1.30764882676437	3.4639908662665e-172	-0.0804307980704788	0.922718755292672	0.0532599955748548	0.646048608575211	FALSE
I9_VTE	ST19_SEQUEL_INJURI_POISO_OTHER_CONSE_EXTER_CAUSES	PGS002794	108	9768	6345	442952	0.28642969004466	1.33166453532859	0.00455841676583564	0.262884615428048	1.30067663227658	9.02590728820829e-173	0.0597657462071068	1.06158783643868	0.52111995940286	0.936028049610903	FALSE
I9_VTE	VWXY20_ACCIDENTS	PGS002794	1791	8085	116877	332420	0.322412084131451	1.38045352175416	3.41837706843851e-29	0.264260292508972	1.30246717463096	3.04593383560097e-145	-0.00198771432857958	0.998014259867284	0.935029728028566	0.994724715984141	FALSE
I9_VTE	VWXY20_EVENT_UNDET_INTENT	PGS002794	22	9854	1177	448120	0.746064194051089	2.10868429062995	0.000648432296426863	0.263537775668443	1.30152646004504	4.67886077947161e-175	-0.0829049739017562	0.920438608754158	0.681192866008722	0.964992160379986	FALSE
I9_VTE	VWXY20_COMPLICATIO_MEDICAL_SURGI_CARE	PGS002794	325	9551	18314	430983	0.285030682859691	1.32980282964916	7.48824276405227e-07	0.26698901240755	1.30602609616934	1.04940502709362e-174	-0.106583146307045	0.898900304813211	0.0509859449231319	0.638012854903787	FALSE
I9_VTE	VWXY20_SEQUEL_EXTER_CAUSES_MORBIDI_MORTA	PGS002794	99	9777	4322	444975	0.516206320396968	1.67565866429603	3.82700016971188e-07	0.265815067685565	1.30449379332237	4.35066108709027e-177	-0.266554155518085	0.766014518689762	0.0107876409865402	0.416594905842566	FALSE
I9_VTE	Z21_PERSONS_ENCOUNTERI_HEALTH_SERVI_EXAM_INVES	PGS002794	2476	7400	166872	282425	0.270609463086336	1.31076306904985	1.87399204731442e-24	0.263175228929959	1.30105468139797	5.73834880293171e-132	0.00147003459897145	1.00147111562949	0.945763461678594	0.995463476332531	FALSE
I9_VTE	Z21_PERSONS_W_POTEN_HEALTH_HAZARDS_RELATED_FAMILY_PERSONAL_HISTORY_CERTA_CONDI_INFLUENCI_HEALTH_STATUS	PGS002794	616	9260	33400	415897	0.0376835093300912	1.03840253615222	0.393993555168478	0.265006680020536	1.30343968275313	2.97649123092426e-167	-0.0271864630955617	0.973179762494239	0.496748200566136	0.931417714278284	FALSE
I9_VTE	Z21_PERSONS_W_POTEN_HEALTH_HAZARDS_RELATED_COMMUNICAB_DISEA	PGS002794	57	9819	6642	442655	0.330254575792469	1.39132228035472	0.019867570672434	0.262529868963354	1.30021530367176	5.33761274199047e-173	0.153234312449416	1.16559806108494	0.183268777622086	0.810509762433487	FALSE
I9_VTE	Z21_PERSONS_ENCOUNTERI_HEALTH_SERVI_CIRCUMSTANC_RELATED_REPRODUCTION	PGS002794	679	9197	79542	369755	0.212399203660919	1.23664145835124	1.82981959791127e-06	0.259293840455477	1.29601457039481	1.0976043488061e-157	0.0594295576075024	1.06123100269567	0.0975715024125386	0.723434213568348	FALSE
I9_VTE	Z21_PERSONS_ENCOUNTERI_HEALTH_SERVI_SPECIFIC_PROCED_HEALTH_CARE	PGS002794	686	9190	36584	412713	0.285061362474826	1.32984362811401	7.80788642232705e-12	0.267703107605737	1.30695905620482	2.74361684651111e-169	-0.0666620669194775	0.935511288137139	0.0779100748304089	0.691608243270945	FALSE
I9_VTE	Z21_PERSONS_ENCOUNTERI_HEALTH_SERVI_OTH_CIRCUMSTANC1	PGS002794	752	9124	52263	397034	0.375122628794835	1.45516984940227	1.14758358275808e-20	0.265316276707537	1.30384328583449	9.95134012876586e-165	-0.0230113758899389	0.977251366606054	0.51777046157888	0.935036719893672	FALSE
I9_VTE	ALCOHOL_RELATED	PGS002794	475	9401	20717	428580	0.412905244701376	1.51120182476938	3.32046149224075e-17	0.263194452282832	1.30107969227162	9.97641485518788e-167	0.0036965335171515	1.00370337412342	0.932920982028118	0.994374851114819	FALSE
I9_VTE	AUD_SWEDISH	PGS002794	454	9422	18907	430390	0.419074920606354	1.5205542713708	4.85142380094065e-17	0.263431334476971	1.30138793139061	1.89907699489405e-167	-0.00134841997946518	0.998652488730269	0.976130471396838	0.99803304775306	FALSE
I9_VTE	OFFICIAL_TILASTOKESKUS	PGS002794	444	9432	19192	430105	0.413941857692474	1.51276916843716	2.12763532912223e-16	0.263844324303734	1.30192550236498	3.71158000578187e-168	-0.0113212029827643	0.988742640679575	0.803640653634932	0.980827584048663	FALSE
I9_VTE	T2D_WIDE	PGS002794	673	9203	25433	423864	0.250118839045325	1.28417801810976	1.21218445050455e-09	0.272271409085209	1.31294329769724	3.03205970403297e-176	-0.144061944981455	0.865834112319959	0.000275388438389312	0.0609938170792547	FALSE
I9_VTE	C_STROKE	PGS002794	600	9276	23560	425737	0.118161788546899	1.12542617770475	0.00695277761846048	0.269245823859156	1.30897687924739	4.39783835780483e-173	-0.104161925075599	0.901079378261092	0.0107782529568345	0.416331937957764	FALSE
I9_VTE	DIALYSIS	PGS002794	77	9799	2267	447030	0.981057053641825	2.66727420420969	1.03604418022724e-16	0.263340398368429	1.30126959361709	8.34289652329244e-174	0.0161528515448362	1.01628401411623	0.877198179405257	0.988647925219458	FALSE
I9_VTE	DM_NEUROPATHY	PGS002794	50	9826	1713	447584	0.297681979163178	1.34673343047734	0.0363344942884779	0.264756418244911	1.30311352243814	2.21195893219794e-176	-0.30508533391083	0.737060475455071	0.0390957085872469	0.595350745636608	FALSE
I9_VTE	T2D_INCLAVO	PGS002794	1019	8857	47585	401712	0.0359244971457104	1.03657757897035	0.302003597372398	0.272557246347149	1.31331863945531	3.48687298133465e-170	-0.0946118876480492	0.909725941835457	0.00308988338084285	0.248476944733742	FALSE
I9_VTE	KRA_PSY_ANYMENTAL	PGS002794	1606	8270	84517	364780	0.426039047977238	1.53118056346972	5.8835600713276e-50	0.260830248668862	1.29800730826285	2.12906790025987e-144	0.0194412109290908	1.01963142191466	0.444357544447135	0.919950546083238	FALSE
I9_VTE	KRA_PSY_ANYMENTAL_SUICID_PREG_NERV	PGS002794	208	9668	9778	439519	0.675210410435498	1.96444627248308	1.60941906781343e-20	0.263479670263734	1.30145083652043	9.03219018945696e-172	-0.0102555198603256	0.989796888671555	0.877226580879518	0.988647925219458	FALSE
I9_VTE	KRA_PSY_SUBSTANCE	PGS002794	454	9422	19364	429933	0.48624975197113	1.62620609367477	1.76313343069323e-22	0.263584398099714	1.30158714178753	1.43807349399079e-167	-0.00451489047500979	0.995495286321523	0.919637797338323	0.993035803070702	FALSE
I9_VTE	KRA_PSY_CHILDOTH	PGS002794	14	9862	1682	447615	0.912376791811309	2.4902342735436	0.000674850589525041	0.263832077835116	1.3019095584728	1.37696401674857e-175	-0.323687829378698	0.723476055101578	0.191717468568142	0.81521020517787	FALSE
I9_VTE	SLEEP	PGS002794	616	9260	34715	414582	0.254950985340331	1.29039837088583	7.70840732652102e-09	0.259150844801494	1.29582925919341	1.444983509595e-158	0.069688407150421	1.07217404743338	0.0606636890380661	0.658325387763769	FALSE
I9_VTE	MENINGITIS	PGS002794	38	9838	1300	447997	0.647312689243775	1.91040008602079	0.000112160541312403	0.263503006330138	1.30148120761794	9.93241495917817e-175	-0.0433208849662464	0.957604060014396	0.777966422312661	0.977885456890646	FALSE
I9_VTE	ENCEPHALITIS	PGS002794	14	9862	619	448678	0.539173381063976	1.71458896452949	0.0470988436136021	0.263965183279826	1.30208286125707	7.83093056834412e-176	-0.476383411038008	0.621025328629137	0.0947200561931398	0.718013714660731	FALSE
I9_VTE	HYPOTHYROIDISM	PGS002794	772	9104	42333	406964	0.136486830323098	1.14623978206878	0.000600937066590122	0.265653946042539	1.30428362807061	3.32658894611273e-165	-0.0281740159877921	0.972219170400947	0.429672597180462	0.916935302501359	FALSE
I9_VTE	I9_CVD_HARD	PGS002794	998	8878	36216	413081	0.0692868906326924	1.07174363825744	0.0495481694173161	0.275706655643172	1.31746133748869	5.16554253626905e-175	-0.13268998741984	0.875736539374676	4.92731956862988e-05	0.0180811351106943	TRUE
I9_VTE	FG_HYPERTENSION	PGS002794	2654	7222	90063	359234	0.19727476845015	1.2180786843213	1.83344134428492e-15	0.284983382383825	1.32973993083009	3.37958802382077e-154	-0.0827841168731586	0.920549856951846	0.000121374967068525	0.0355668304135229	TRUE
I9_VTE	FG_CARDMYO	PGS002794	55	9821	2843	446454	0.115952937805895	1.12294302272716	0.392939782378516	0.264085503465643	1.30223953753435	2.16094185256644e-175	-0.136365496311452	0.872523670019421	0.328158500672404	0.882741610333823	FALSE
I9_VTE	I9_HEARTFAIL_AND_CHD	PGS002794	245	9631	6435	442862	0.241870029021231	1.27362864729649	0.000234647957148794	0.267653773090528	1.30689457960386	2.78205820161706e-177	-0.197983983337007	0.820382992830525	0.00277842877916091	0.235861140437487	FALSE
I9_VTE	ASTHMA_ALLERG	PGS002794	75	9801	5305	443992	0.577877750433449	1.78225203072862	9.82532772929434e-07	0.264029420977586	1.30216650674893	6.6130739460161e-175	-0.0887054060333167	0.915115121262486	0.442787457105003	0.919428298202512	FALSE
I9_VTE	ASTHMA_NOS	PGS002794	117	9759	4050	445247	0.582221103855455	1.79000981639191	5.74493430974945e-10	0.264539953078203	1.30283147428017	7.54002659970952e-175	-0.0854186619656435	0.918127818729195	0.338234892101363	0.885883308702433	FALSE
I9_VTE	ASTHMA_EOSINOPHIL_SUGG	PGS002794	53	9823	2372	446925	0.23652554706984	1.26683991925463	0.0892038542504545	0.263657567267184	1.30168238131934	9.35402152538008e-175	-0.0326112923940201	0.967914722290138	0.809553652251253	0.981452822018951	FALSE
I9_VTE	ASTHMA_OBESITY	PGS002794	232	9644	8246	441051	0.700728620390544	2.01522050342275	3.00699572028561e-25	0.26578875623885	1.30445947065498	1.64793392871649e-174	-0.0979443462530181	0.906699363566738	0.119795937386426	0.751799460425977	FALSE
I9_VTE	BRONCHITIS	PGS002794	804	9072	48922	400375	0.407562738843631	1.50314974845286	3.28232688927749e-26	0.263204007731493	1.30109212473122	3.89966379300076e-161	0.00759230530957038	1.00762119993885	0.825768788547597	0.983235366452127	FALSE
I9_VTE	ASTHMA_PNEUMONIA	PGS002794	247	9629	8450	440847	0.691756043598115	1.99721966044129	1.90972348338493e-26	0.267388760655274	1.30654828217729	1.29783717546211e-176	-0.15075979532814	0.860054262901366	0.0165505331226415	0.468547603547	FALSE
I9_VTE	ASTHMA_SEPTICHE_PNEUMONIA	PGS002794	14	9862	655	448642	0.595953106111951	1.8147597795855	0.0263752649819752	0.263796779021632	1.3018636034212	1.35227052067628e-175	-0.317224856723574	0.728167003469446	0.274022681559046	0.861615894590168	FALSE
I9_VTE	ASTHMA_OPPORTUNIST_INFECTIONS	PGS002794	29	9847	806	448491	0.452981414832657	1.5729949518681	0.0249358345674522	0.262661193610705	1.30038606520035	1.28857910201918e-173	0.184728754277704	1.20289211653176	0.182577551307651	0.809985248034715	FALSE
I9_VTE	SMOKING	PGS002794	56	9820	2386	446911	0.800057254715438	2.22566835485287	4.5969268179474e-09	0.263670352315463	1.30169902349781	1.09355432105032e-174	-0.0196973051721731	0.980495419284879	0.87951213977104	0.988831827340928	FALSE
I9_VTE	PULM_ANXIETY	PGS002794	354	9522	22434	426863	0.585572102010426	1.79601819739842	1.04377455744951e-24	0.261481132331009	1.29885243502291	2.15017485486557e-166	0.055698313833605	1.05727866926936	0.260724593119261	0.854515839510532	FALSE
I9_VTE	COPD_INSUFFICIENCY	PGS002794	43	9833	1236	448061	0.792400996071092	2.20869312855461	2.40501358556568e-07	0.264606125094437	1.30291768811808	3.27182461674088e-176	-0.28533735534106	0.751760601082178	0.056511508919622	0.652383662892492	FALSE
I9_VTE	COPD_EXCL	PGS002794	2447	7429	138112	311185	0.430346225256306	1.53778985307603	8.0590178686117e-65	0.268887329860464	1.30850770299521	4.93373076844968e-138	-0.0230638827515214	0.97720005555092	0.286134010572104	0.866422986821249	FALSE
I9_VTE	PNEUMONIA	PGS002794	828	9048	35397	413900	0.485876935759803	1.6255999306808	5.29971763916818e-38	0.26807540058263	1.30744571846738	1.1792651211226e-166	-0.058008921895128	0.943641528328487	0.0857291861596328	0.70484352462006	FALSE
I9_VTE	SEPTICHE_PNEUMONIA	PGS002794	14	9862	655	448642	0.595953106111951	1.8147597795855	0.0263752649819752	0.263796779021632	1.3018636034212	1.35227052067628e-175	-0.317224856723574	0.728167003469446	0.274022681559046	0.861615894590168	FALSE
I9_VTE	ACUTE_RESPIRATORY_INFECTIONS	PGS002794	1184	8692	75618	373679	0.361543033613195	1.43554279724857	1.88790720919361e-28	0.261897051489231	1.29939276499335	5.24499277659998e-153	0.0184982781860585	1.01867043120711	0.523400949728586	0.93642170372032	FALSE
I9_VTE	CARDIAC_ARRHYTM	PGS002794	761	9115	45917	403380	-0.239758439256619	0.786817902429779	1.95920685625468e-09	0.266751353368035	1.30571574414219	1.52094917426017e-166	-0.0440924424771029	0.956865498367497	0.215590688813817	0.828547189373703	FALSE
I9_VTE	ILD_FOR_EXCL	PGS002794	168	9708	5743	443554	0.40355503623039	1.49713762672294	4.85279225193756e-07	0.263854706132163	1.30193901880233	6.16145176161205e-173	-0.0368592114878847	0.963811819429466	0.613363766062675	0.954009866775898	FALSE
I9_VTE	PULM_PNEUMONIA_SEPSIS	PGS002794	832	9044	35622	413675	0.487841816691157	1.62879718106612	1.75640161605955e-38	0.268308332209547	1.30775029939758	6.67371506380154e-167	-0.0604618422713795	0.941329687335872	0.0729602983764601	0.681676703052043	FALSE
I9_VTE	ILD_HOSPITAL_PNEUMONIA_SEPSIS	PGS002794	70	9806	1190	448107	1.09534266463834	2.99020714611005	6.74624818903462e-19	0.263452376261339	1.30141531520294	3.9845043236979e-174	0.0218316221791257	1.02207167577966	0.847807114110707	0.98588025046485	FALSE
I9_VTE	ILD_DIFF_DG	PGS002794	2469	7407	138633	310664	0.428832359657299	1.53546360717505	7.55498202041162e-65	0.269073535735148	1.30875137750268	7.96441074077789e-138	-0.0235899967564203	0.976686072134899	0.273848271190658	0.861554056131308	FALSE
I9_VTE	CIRRHOSIS_BROAD	PGS002794	63	9813	2305	446992	0.577760322978555	1.78204275769611	5.52446712009752e-06	0.264212249901992	1.30240460221547	2.17935617365427e-175	-0.125117320256713	0.88239337389456	0.330638091044763	0.884143757152119	FALSE
I9_VTE	NEURODEGOTH	PGS002794	95	9781	4617	444680	0.243896555827985	1.27621230693563	0.0204189553125605	0.263990680930121	1.30211606173378	1.98459433872552e-174	-0.0613506371786366	0.94049340999829	0.528766706164786	0.937642342906638	FALSE
I9_VTE	IBD_BACT_INTEST_INFECTIONS	PGS002794	73	9803	3491	445806	0.305566677836589	1.35739399019141	0.0114046756554333	0.263723959781014	1.30176880615379	2.72253969698825e-174	-0.0485606168499187	0.952599593969062	0.640788429364957	0.958988037186062	FALSE
I9_VTE	IBD_PULM	PGS002794	105	9771	2671	446626	0.751884199723513	2.1209926277158	7.10035430318857e-14	0.263974501525999	1.30209499444223	3.08408553448953e-174	-0.0607603334994353	0.941048750612154	0.513430333392953	0.934322498029873	FALSE
I9_VTE	THYROTOXICOSIS	PGS002794	115	9761	6804	442493	0.0405090916147695	1.04134077712867	0.671844903322365	0.263988858734741	1.30211368902607	4.63317773377666e-174	-0.0490278070605099	0.95215465270834	0.578100712270047	0.948133474328289	FALSE
I9_VTE	THYROIDITIS	PGS002794	37	9839	1828	447469	0.140005549951352	1.15028018283857	0.420664273663579	0.262940099118852	1.30074880061875	5.51477492026026e-174	0.144926508769955	1.15595461461981	0.348478016656114	0.890880615194486	FALSE
I9_VTE	RHEUMA_ARHTROPAT_REACTIVE	PGS002794	34	9842	1970	447327	0.241442790996208	1.27308462093126	0.193305330413751	0.262754364312185	1.30050722872659	1.09690942079025e-173	0.160931264000518	1.17460422844338	0.252845747542665	0.85055658323142	FALSE
I9_VTE	RHEUMA_SEROPOS	PGS002794	220	9656	7707	441590	0.451897869392212	1.57129146343039	9.80514912460205e-11	0.265172905280972	1.30365636536243	6.43778178242502e-174	-0.0919435584996644	0.912156631581043	0.160756180429677	0.792670545296686	FALSE
I9_VTE	JUVEN_ARTHR	PGS002794	23	9853	1633	447664	0.500493298924905	1.6495347837665	0.0316648401997939	0.262831545477074	1.30060760726307	5.10491626191631e-174	0.213103900440829	1.23751322273354	0.226777335123788	0.834549913976234	FALSE
I9_VTE	PSOR_ENTE_ARTHR	PGS002794	73	9803	3344	445953	0.439492577337914	1.55191953954106	0.000306511200159725	0.263334288872679	1.30126164354033	7.67852428269408e-174	0.00257611436631158	1.0025794354001	0.98074859570735	0.998480332474961	FALSE
I9_VTE	GOUT	PGS002794	163	9713	5200	444097	0.393114566178324	1.48158811949511	1.25697968853676e-06	0.263680005389902	1.30171158895603	6.00732224733571e-173	0.000206246272927504	1.00020626754315	0.997844932031075	0.999751474137006	FALSE
I9_VTE	ARTHRO_SPEC	PGS002794	18	9858	569	448728	0.538477115070606	1.71339557004909	0.0300425248338116	0.263250265066887	1.30115231117803	9.59306181043892e-175	0.133230699334136	1.14251354504378	0.56481517767996	0.945760372990957	FALSE
I9_VTE	RHEU_ARTHRITIS_OTH	PGS002794	165	9711	9240	440057	0.283256328067077	1.32744537971993	0.000386722623505802	0.264585910203224	1.30289135004496	3.71726203669273e-174	-0.0681000023311663	0.934167050023304	0.371631569907743	0.898348371803767	FALSE
I9_VTE	COX_ARTHROSIS	PGS002794	407	9469	15855	433442	0.189496706039832	1.20864114276709	0.000337490797071199	0.262795157427155	1.30056028154958	9.7807186654748e-168	0.0263275930318977	1.02667722569454	0.587302368373141	0.949327784426073	FALSE
I9_VTE	KNEE_ARTHROSIS	PGS002794	914	8962	34903	414394	0.275511109604672	1.31720373833034	4.42667326422363e-14	0.270534051127298	1.31066422556602	3.49267381932041e-169	-0.0761576958823646	0.926670062983322	0.0223621244170124	0.514092058648382	FALSE
I9_VTE	SLE_STRICT	PGS002794	23	9853	831	448466	0.782830720160721	2.18765615131605	0.000181788931872597	0.264079183590105	1.30223130756856	7.92170454006382e-176	-0.356401347201377	0.70019154391785	0.102351156513634	0.729612365644497	FALSE
I9_VTE	SLE_FG	PGS002794	27	9849	887	448410	0.802074084485094	2.23016167865984	3.25999281189766e-05	0.264194311071177	1.30238123880921	6.19697560650378e-176	-0.368975082084597	0.691442639544849	0.0690181557275457	0.674560559438575	FALSE
I9_VTE	NECROVASC_FG	PGS002794	38	9838	1156	448141	0.633865602263276	1.88488272151831	0.000126577835529639	0.263583756237804	1.30158630634858	7.74704864721349e-175	-0.0299329357928413	0.970510617891197	0.841856625395366	0.985364814829022	FALSE
I9_VTE	SYSTSCLE_FG	PGS002794	20	9856	513	448784	0.969781990741978	2.63736942572347	4.19153092113185e-05	0.263267628133809	1.30117490336882	1.00414284876921e-174	0.0855728069942465	1.08934087009138	0.697099652458576	0.967908555152684	FALSE
I9_VTE	OTHER_SYSTCON_FG	PGS002794	153	9723	6672	442625	0.370148420782285	1.44794950451404	9.07821892156099e-06	0.264232820043501	1.30243139313798	8.06230110688099e-174	-0.0494723737866561	0.951731450509379	0.526320847148125	0.937317090059626	FALSE
I9_VTE	SPONDYLOPATHY_FG	PGS002794	73	9803	4575	444722	0.146286523398272	1.15752779933999	0.233240644133216	0.263033326831715	1.30087007210728	1.97661706546341e-173	0.0491870693887902	1.05041683319649	0.643387499068088	0.959343324455668	FALSE
I9_VTE	PAIN	PGS002794	2819	7057	153968	295329	0.361463594326934	1.43542876328281	4.6197923278545e-50	0.26966188008528	1.30952160053733	3.94534669868638e-132	-0.0222192943008116	0.978025736062901	0.283000169159782	0.865450813435942	FALSE
I9_VTE	BLEEDING	PGS002794	543	9333	21568	427729	0.334392455359673	1.39709133197892	2.99348072604346e-13	0.264964496289346	1.30338469996363	3.59088009123594e-168	-0.0193208652244145	0.980864586409559	0.645585769978136	0.959485114745791	FALSE
I9_VTE	MYELOPROF	PGS002794	50	9826	1407	447890	0.673987259060718	1.96204492622858	2.46354188800683e-06	0.264105268946281	1.30226527717909	2.59599654743403e-175	-0.144526559498937	0.865431926659527	0.269053929446981	0.859770969723322	FALSE
I9_VTE	MYELOPROF_NONCML	PGS002794	47	9829	1219	448078	0.734569553999761	2.08458449829804	6.02858798383568e-07	0.264132873882539	1.30230122662525	2.15386694437852e-175	-0.151494852030108	0.859422306541697	0.255285166538126	0.851606378006569	FALSE
I9_VTE	AB1_SEPSIS_IMPLICIT	PGS002794	831	9045	21868	427429	0.72476481512395	2.06424556353631	4.51863884612889e-83	0.271460483196073	1.31187902956578	1.80063608911375e-171	-0.10136799089772	0.903600454954193	0.00328073532612866	0.256846543578965	FALSE
I9_VTE	AB1_SEPSIS_BACT_IMPL	PGS002794	269	9607	6723	442574	0.800915972681437	2.22758039709055	6.38799770284568e-37	0.26643746704525	1.30530596214451	9.41941185229882e-175	-0.116712130849576	0.889841314160095	0.0463950866432457	0.624826202739717	FALSE
I9_VTE	AB1_SEPSIS_BACT	PGS002794	307	9569	8345	440952	0.757130776212609	2.13214982070989	1.87237568336971e-37	0.266844192294048	1.30583697101675	1.13454386182084e-174	-0.116099604624787	0.890386532264066	0.0356057897126902	0.578714154701094	FALSE
I9_VTE	AB1_SEPSIS_VIRAL_IMPL	PGS002794	130	9746	3624	445673	0.847099512957273	2.33287056855911	2.82760843930265e-20	0.262957278815017	1.30077114727988	2.12007066508656e-172	0.0522563601644705	1.05364582070913	0.529572030854262	0.937642342906638	FALSE
I9_VTE	AB1_SEPSIS_VIRAL	PGS002794	130	9746	3636	445661	0.844634693352911	2.32712754411448	3.61959084525686e-20	0.262967439768622	1.30078436442231	2.05985377986284e-172	0.0501995117719232	1.05148085825952	0.545674439667377	0.941454359869346	FALSE
I9_VTE	AB1_SEPSIS_FUNGAL	PGS002794	17	9859	511	448786	0.794131344823544	2.2125182463937	0.00137385751128054	0.264157515082057	1.30233331728498	4.99008702324491e-176	-0.458020589510222	0.632534452498712	0.0575848355171408	0.65407704026965	FALSE
I9_VTE	C3_ORALCAVITY	PGS002794	14	9862	723	448574	0.155722928671212	1.16850239972104	0.581112932675249	0.263224368616913	1.30111861638859	9.01015312335315e-175	0.162795241786374	1.17679570643101	0.522956398960875	0.936322179581737	FALSE
I9_VTE	C3_HEAD_AND_NECK	PGS002794	51	9825	1800	447497	0.440593972915746	1.55362975849998	0.00229714651601145	0.263450506126929	1.30141288138366	2.15027044639091e-174	-0.00981998839235322	0.99022807025323	0.938377460483788	0.994905432339387	FALSE
I9_VTE	K11_LICHEN_PLANUS_WIDE	PGS002794	68	9808	4271	445026	-0.0351748970242583	0.965436549511231	0.77888328873206	0.263482191789878	1.30145411816688	3.25728691662565e-174	-0.00984265079463388	0.990205629560634	0.931828826241143	0.994212518801557	FALSE
I9_VTE	IBD_TUBERCULOSIS	PGS002794	69	9807	2035	447262	-0.0408779756812972	0.959946259589639	0.743624968296824	0.263547572121589	1.30153921045048	3.60739626860935e-174	-0.0157085153144139	0.984414219909174	0.88600131339588	0.989376234795609	FALSE
I9_VTE	AB1_TUBERCULOSIS	PGS002794	74	9802	2121	447176	-0.0170763101506254	0.983068663654716	0.886948682520737	0.263825318901739	1.30190075898257	1.83308682864158e-174	-0.0502717190394504	0.950970992467234	0.638506711149859	0.958608153671879	FALSE
I9_VTE	AB1_OTHER_BACTERIAL	PGS002794	667	9209	26213	423084	0.508030071389175	1.66201391923502	2.01165677730547e-34	0.269500487492886	1.30931027050544	6.75823977705443e-172	-0.0919345478185393	0.912164850770616	0.016142428177226	0.467070365384753	FALSE
I9_VTE	AB1_SEXUAL_TRANSMISSION	PGS002794	132	9744	11317	437980	0.185401083894358	1.20370112845821	0.0435201732457835	0.26288526146908	1.30067747256733	3.18451817795871e-172	0.0378450315529461	1.03857027478447	0.639159350730531	0.95872957231973	FALSE
I9_VTE	CD2_BENIGN_COLORECANI	PGS002794	293	9583	13664	435633	0.165047599595377	1.17944925868274	0.00640396681281576	0.267272405725737	1.30639626768797	1.20495632845064e-175	-0.135626799769954	0.873168438351588	0.0190649992034648	0.489699942155684	FALSE
I9_VTE	CD2_BENIGN_OTHERDIGESTIVE	PGS002794	87	9789	3366	445931	0.404033049180775	1.49785344896954	0.000232438025886458	0.263825906212582	1.30190152360322	1.82287869227367e-174	-0.0391390754064375	0.961616962576246	0.716100935834807	0.96985617031962	FALSE
I9_VTE	CD2_INSITU_OTHER_NOS	PGS002794	13	9863	517	448780	0.353196268267176	1.42361052558677	0.206856472397063	0.263784410380468	1.30184750123703	1.31285808115755e-175	-0.343770037518774	0.709091973851308	0.253999344186706	0.850935801717636	FALSE
I9_VTE	C3_DIGESTIVE_ORGANS	PGS002794	367	9509	7461	441836	1.07839185902282	2.93994789681804	1.55156090558215e-85	0.266304630078389	1.30513258077565	5.61486908122414e-173	-0.0860888700447451	0.917512688203184	0.0925511742601088	0.713595585082442	FALSE
I9_VTE	C3_SKIN	PGS002794	395	9481	16080	433217	0.0469460735639715	1.04806548911916	0.381786633228239	0.264355632317885	1.3025913575222	7.5515149813451e-170	-0.02419758421851	0.976092830164514	0.619028473933155	0.955014537295366	FALSE
I9_VTE	C3_URINARY_TRACT	PGS002794	69	9807	1749	447548	0.737600496382049	2.09091233861881	3.669132801642e-09	0.263118863929841	1.3009813495174	1.24304166291018e-173	0.0620110896236865	1.06397414373548	0.56671457907465	0.946164188614063	FALSE
I9_VTE	C3_CANCER_WIDE	PGS002794	2075	7801	65782	383515	0.703648407333406	2.02111311633646	7.17334076399856e-142	0.279722115536309	1.3227621862003	1.40999509732933e-158	-0.0814508750969497	0.921777990996104	0.000491388668742337	0.0884505081870752	FALSE
I9_VTE	D3_IMMUDEF	PGS002794	34	9842	1066	448231	0.901587280210735	2.46351029057551	1.74202030910822e-06	0.26257735384759	1.30027704571083	1.90785860955448e-173	0.195372488117749	1.21576375971266	0.162641142694034	0.794299086621672	FALSE
I9_VTE	D3_NUTRIANAEMIA	PGS002794	267	9609	10865	438432	0.288102741853852	1.33389434386114	6.10372867901009e-06	0.264024694167083	1.30216035166916	6.93199876522955e-172	-0.0129203477603559	0.98716276161371	0.833743956685516	0.984356202469715	FALSE
I9_VTE	D3_HAEMOLYTICANAEMIA	PGS002794	23	9853	662	448635	0.940368638033716	2.56092529881011	6.7701949364107e-06	0.263980471700059	1.3021027681992	1.21985288240728e-175	-0.266383890087958	0.766144955585402	0.174627155627496	0.804823196964371	FALSE
I9_VTE	D3_APLASTICANDOTHANAEMIA	PGS002794	183	9693	7978	441319	0.337116401727789	1.40090212167566	7.85656678037499e-06	0.268088040670928	1.30746224480116	5.28952285511341e-179	-0.288690427277768	0.749244115044679	0.000187744727519595	0.0478885488942201	TRUE
I9_VTE	D3_COAGDEF_PURPUR_HAEMORRHAGIC	PGS002794	85	9791	3960	445337	0.513860618725165	1.67173267536539	6.51776627513405e-06	0.263405540514271	1.30135436387177	2.21625884043454e-173	-0.0441103764084144	0.95684833816125	0.614593663073666	0.954112845044701	FALSE
I9_VTE	D3_BLOODOTHER	PGS002794	110	9766	4584	444713	0.521012094659308	1.68373088267106	1.42060101190372e-07	0.263273389338911	1.30118239972591	3.03471594720778e-173	0.0297067007279847	1.03015234670668	0.748231499696374	0.974220888537908	FALSE
I9_VTE	D3_IMMUNEMECHANISM	PGS002794	140	9736	5143	444154	0.478023281365177	1.6128830330654	6.07303196267936e-08	0.263270671287152	1.3011788630496	1.25614184885876e-172	0.00313250510976951	1.00313741653091	0.968502468817618	0.997326940394247	FALSE
I9_VTE	E4_DIABETES	PGS002794	1317	8559	57507	391790	0.117544183393051	1.12473132329205	0.000133929283516903	0.277291412598381	1.31955084875294	3.5379316476042e-171	-0.113022909795157	0.893130198451735	8.42478977261883e-05	0.0275359307991257	TRUE
I9_VTE	E4_DM1_STRICT	PGS002794	36	9840	4098	445199	-0.270608626448692	0.762915022745396	0.106973883538467	0.26410783469938	1.30226861847455	1.16960956647638e-175	-0.212500369319238	0.808560017704628	0.202185347399551	0.821734547700025	FALSE
I9_VTE	E4_ENDOGLAND	PGS002794	262	9614	12350	436947	0.392570351727179	1.48078203719055	1.64052605864662e-09	0.263174957205574	1.30105432786974	1.62155111011084e-170	0.0127754192496684	1.01285737354647	0.830014622170413	0.983770275480525	FALSE
I9_VTE	E4_NUTRIDEF	PGS002794	338	9538	17600	431697	0.572197037982123	1.77215627212663	1.33018496564389e-23	0.264846925592731	1.30323146912441	1.9729122913261e-171	-0.0407711180864146	0.960048842618946	0.438932241902617	0.919010839460156	FALSE
I9_VTE	E4_OBESITY_HYPER	PGS002794	375	9501	17349	431948	0.599241653196372	1.82073752623102	2.64449435670119e-28	0.264728698860371	1.30307740143394	1.37088868249453e-170	-0.0331051882058799	0.967436791296335	0.50611762750297	0.933261668923243	FALSE
I9_VTE	E4_LIPOPROT	PGS002794	494	9382	24947	424350	0.0141071106098015	1.01420708546025	0.772920567660281	0.264094741325341	1.30225156749606	9.82807974925452e-168	-0.0142272337146765	0.98587349511157	0.743546258944018	0.973675080548744	FALSE
I9_VTE	F5_DEPRESSIO	PGS002794	670	9206	39705	409592	0.46621266086632	1.59394593323125	2.0437015265678e-28	0.260925604569075	1.29813108681963	2.64813807555321e-160	0.0418179244503797	1.04270461045106	0.257744618720837	0.852783283886938	FALSE
I9_VTE	F5_MOOD	PGS002794	803	9073	44621	404676	0.449041444218293	1.56680959105259	1.83539050328489e-31	0.262617798700573	1.30032963628828	2.30204514451855e-160	0.0166627928002295	1.01680239142197	0.628214695795834	0.956602628475961	FALSE
I9_VTE	F5_ORGANIC	PGS002794	179	9697	6391	442906	0.252606563565616	1.28737667629438	0.00110635212273705	0.264516558256194	1.30280099512625	7.38611137786984e-174	-0.0632544738402411	0.938704567536586	0.390186675974859	0.905060451289149	FALSE
I9_VTE	F5_SUBSTANCE	PGS002794	466	9410	20010	429287	0.483308407398203	1.62142988888215	1.01447526064767e-22	0.263515284528304	1.30149718756022	2.81426721824814e-167	-0.00310979322495393	0.99689503717352	0.943955743204328	0.995277906793055	FALSE
I9_VTE	F5_PERSOBEH	PGS002794	197	9679	10286	439011	0.566847942128286	1.7627021464138	5.67908758018283e-14	0.262328157374399	1.29995306162639	2.58333695274798e-170	0.0576351045782232	1.0593283811012	0.383956433775126	0.903361804152723	FALSE
I9_VTE	F5_PSYCHDEV	PGS002794	28	9848	4032	445265	0.509714418801657	1.66481568699214	0.00934075690264013	0.263380015837126	1.3013211476457	9.62437415427163e-175	0.0289721819671157	1.02939595830621	0.871931480113305	0.988119125206466	FALSE
I9_VTE	G6_XTRAPYR	PGS002794	156	9720	7496	441801	0.153213288689887	1.16557355608919	0.0666222477256089	0.263107690572027	1.30096681326848	4.0154260306619e-172	0.022891838014859	1.02315586699236	0.758983938494255	0.975771783341799	FALSE
I9_VTE	G6_MIGRAINE_NO_AURA_TRIPTAN	PGS002794	56	9820	4594	444703	0.38932587347997	1.47598545748894	0.00512853114702835	0.263202257864564	1.30108984799513	5.12826490826615e-174	0.0532030735232212	1.05464379360559	0.671809631584185	0.96364221173769	FALSE
I9_VTE	G6_MIGRAINE_WITH_AURA_TRIPTAN	PGS002794	45	9831	4048	445249	0.323416427807605	1.38184066798813	0.0311596094806751	0.264560335600044	1.30285802954178	3.63986630628849e-176	-0.272600026309933	0.761397265607216	0.0734693661711623	0.68245526011748	FALSE
I9_VTE	G6_HEADACHE	PGS002794	259	9617	13775	435522	0.395726260550269	1.48546263216749	1.34321713950072e-09	0.263581015753274	1.30158273937633	4.55568053594985e-171	-0.0041823105187302	0.99582642316201	0.943945538772564	0.995277906793055	FALSE
I9_VTE	G6_OTHNEU	PGS002794	437	9439	18655	430642	0.185728558339505	1.20409537436658	0.000260718896548007	0.265818848167286	1.30449872494663	5.6222661584992e-171	-0.0597175075706179	0.942030612516119	0.197275178816214	0.819523288763008	FALSE
I9_VTE	H7_LIDLACRIMALORBIT	PGS002794	415	9461	24596	424701	0.0354484010146783	1.03608418585608	0.496246538109759	0.265434245745038	1.30399710804492	1.16970269187533e-170	-0.0479996623409527	0.953134108911806	0.305711399368641	0.87529247607458	FALSE
I9_VTE	H7_CONJUNCTIVA	PGS002794	419	9457	32107	417190	0.0736785788619516	1.07646075264467	0.154502115551321	0.264762939988402	1.30312202103799	5.02886921603082e-170	-0.0333638009125014	0.967186632197808	0.482586769772997	0.928538524054548	FALSE
I9_VTE	H7_IRIDOCYCLITIS	PGS002794	140	9736	6226	443071	0.377320257078896	1.45837128831932	2.86255404016118e-05	0.26176824588941	1.29922540670742	1.67489674643371e-170	0.117351951471253	1.1245151348081	0.122480793336702	0.754836024522696	FALSE
I9_VTE	H7_MACULADEGEN	PGS002794	189	9687	8434	440863	0.0316180427024057	1.03212320301719	0.673193958634785	0.266236961875608	1.30504426778754	3.65941867087886e-176	-0.162392349264743	0.85010760000795	0.0262188054107238	0.535211811673397	FALSE
I9_VTE	H7_GLAUCOMA	PGS002794	283	9593	13079	436218	-0.0660192402249176	0.936112853096508	0.293419241287011	0.263554131139389	1.30154774729732	1.95820509998168e-170	-0.00430543761187055	0.995703817497448	0.938392246448362	0.994905432339387	FALSE
I9_VTE	H7_VITREOUS	PGS002794	198	9678	10741	438556	0.0633379181675075	1.06538679196302	0.393377021845089	0.263765515485123	1.30182290319713	2.52184012005467e-172	-0.0171040381749379	0.983041405480819	0.799342095690699	0.980373000581854	FALSE
I9_VTE	H7_OPTNERVE	PGS002794	32	9844	2428	446869	0.0442005394200888	1.04519193605784	0.803477492371832	0.264196995134119	1.30238473448712	1.46271701402523e-175	-0.194270505353168	0.823435130528396	0.225880242000954	0.833829071394317	FALSE
I9_VTE	H7_OCUMUSCLE	PGS002794	200	9676	15084	434213	0.0908960584559573	1.09515516722327	0.217764314258484	0.263333132591728	1.30126013891715	1.20410593712381e-171	0.00462067785974635	1.00463136965312	0.944311845514745	0.995277906793055	FALSE
I9_VTE	H7_STRABISMUS	PGS002794	116	9760	8744	440553	-0.0117684887060187	0.988300489103842	0.902753387786983	0.263233022192757	1.30112987576593	6.01304985414685e-173	0.0153407378641247	1.01545901100837	0.857707529333888	0.987106121622772	FALSE
I9_VTE	H7_VISUALDISTBLIND	PGS002794	225	9651	12754	436543	0.227399368145718	1.25533110710064	0.0013858033720626	0.262263942797866	1.29986958837115	1.08219416453196e-169	0.045042629350264	1.04607245234721	0.463232601973844	0.924549842560332	FALSE
I9_VTE	H8_EXTERNAL	PGS002794	139	9737	7737	441560	0.177190331705455	1.19385830059048	0.0499690242721335	0.262109824042814	1.29966926952531	5.66319292297074e-171	0.0883218292558396	1.09233961230979	0.24903187002447	0.848844914733707	FALSE
I9_VTE	H8_MIDDLEMASTOID	PGS002794	335	9541	27785	421512	0.189925976865476	1.20916008852452	0.00132411606786175	0.260276410675871	1.29728862153674	4.51032178581895e-165	0.0865405125682646	1.09039554154679	0.0843267498162514	0.702797439967755	FALSE
I9_VTE	H8_INNER	PGS002794	277	9599	14400	434897	0.0419725142470985	1.04286581440475	0.505422854320373	0.264422417826598	1.30267835465369	5.94122649193623e-172	-0.037803258496231	0.962902365116081	0.513846531898413	0.934377427126572	FALSE
I9_VTE	H8_OTHEREAR	PGS002794	576	9300	32555	416742	-0.0607843037322061	0.941026193724901	0.182263009496147	0.264506159069255	1.3027874471256	2.54050979439179e-166	-0.0165719537236456	0.983564605708661	0.674790938133163	0.964105001196566	FALSE
I9_VTE	I9_ISCHHEART	PGS002794	1190	8686	41396	407901	0.0324810094470096	1.03301427544536	0.322262063517431	0.279969428316839	1.32308936265034	1.84185905430917e-176	-0.1452104226288	0.864840291995102	1.29709294264534e-06	0.00103901090545525	TRUE
I9_VTE	I9_CEREBVASC	PGS002794	521	9355	19375	429922	0.179688487645808	1.19684447320547	0.00010893968124728	0.269071846209765	1.30874916633588	3.38846466530346e-174	-0.116643757079075	0.889902158045931	0.00760727401058985	0.365841639692869	FALSE
I9_VTE	I9_HYPERTENSION	PGS002794	2654	7222	90063	359234	0.19727476845015	1.2180786843213	1.83344134428492e-15	0.284983382383825	1.32973993083009	3.37958802382077e-154	-0.0827841168731586	0.920549856951846	0.000121374967068525	0.0355668304135229	TRUE
I9_VTE	I9_OTHHEART	PGS002794	1323	8553	63622	385675	-0.00421796717453661	0.995790915955034	0.894646042063719	0.276046427873703	1.31790905032186	4.73184689951851e-169	-0.0996571060332596	0.905147734527271	0.000448821555284919	0.0840243562145605	FALSE
I9_VTE	I9_DOAAC	PGS002794	452	9424	15741	433556	0.342934228905505	1.4090760824025	5.27455270065485e-12	0.267543384796525	1.30675032170311	3.03946331165465e-173	-0.0987374487021819	0.905980543167626	0.0337529338417536	0.570742661718633	FALSE
I9_VTE	FG_DOAAC	PGS002794	345	9531	11540	437757	0.335182390518962	1.39819537954837	2.65472348990369e-09	0.267615739483824	1.30684487463465	2.90048364123635e-175	-0.132348950093285	0.876035249155528	0.0134810448828593	0.443504683274469	FALSE
I9_VTE	J10_INFLUPNEU	PGS002794	898	8978	39651	409646	0.465734706057576	1.59318428113972	2.03304948747475e-37	0.267480515626618	1.30666816997754	1.37316719768223e-164	-0.0469499004035758	0.954135198181329	0.148235474016681	0.781885031793335	FALSE
I9_VTE	J10_PNEUMOPROBBAC	PGS002794	810	9066	34060	415237	0.490482532564583	1.63310405575013	6.48629717982806e-38	0.267605581669856	1.30683160001495	2.06342452688806e-166	-0.0530974845789215	0.94828756456232	0.11960670920438	0.751603406820309	FALSE
I9_VTE	J10_LOWCHRON	PGS002794	1318	8558	57079	392218	0.384000484462799	1.46814615294401	2.9230834257446e-36	0.275180247119113	1.31676799711667	3.94694974739694e-167	-0.0897832465374613	0.914129304490896	0.00133376726401149	0.160830019577714	FALSE
I9_VTE	K11_TEETH_HARD	PGS002794	168	9708	14373	434924	0.130409656006979	1.13929500678379	0.111473969010137	0.262669960177016	1.30039746517099	3.76756859862787e-171	0.0383496644217985	1.03909450374219	0.581223403264515	0.948540995533101	FALSE
I9_VTE	HYPOT_THYRO_INCL	PGS002794	772	9104	42337	406960	0.13644956655864	1.14619706965535	0.000603019035446692	0.265652481052354	1.3042817173093	3.34168177902442e-165	-0.0281521506678098	0.972240428516607	0.430028325175542	0.917028150166226	FALSE
I9_VTE	K11_OESSTODUO	PGS002794	1063	8813	43854	405443	0.32529094402604	1.38443338001275	2.05458034800863e-21	0.263990886538717	1.30211632946007	2.27601185913935e-157	-0.00231126569054848	0.997691403227409	0.938807289542941	0.994905432339387	FALSE
I9_VTE	K11_INTESTOTH	PGS002794	1346	8530	57837	391460	0.194276728516085	1.21443230451023	2.73580482253022e-10	0.267862485313362	1.30716737294324	1.49581169892197e-158	-0.0278097207356929	0.972573409748662	0.322967962994896	0.881154617660002	FALSE
I9_VTE	L12_INFECT_SKIN	PGS002794	351	9525	17353	431944	0.538406797989479	1.71327509330963	2.68382366126203e-22	0.266541721599619	1.30544205332984	1.42341963892868e-173	-0.0937259577311508	0.910532252378086	0.0740494041704047	0.684026022470262	FALSE
I9_VTE	L12_BULLOUS	PGS002794	21	9855	1115	448182	-0.0040164388511618	0.995991616251476	0.986432750274271	0.262964428985426	1.3007804480485	2.67713878008315e-174	0.23563374785993	1.26571065602842	0.245242637206837	0.846689211503522	FALSE
I9_VTE	L12_DERMATITISECZEMA	PGS002794	561	9315	39877	409420	0.171493594642737	1.1870765390586	0.000150333112367696	0.263798321066419	1.30186561095474	5.69296217769362e-166	-0.00690905406158884	0.993114758579921	0.864363987508735	0.987791094125727	FALSE
I9_VTE	L12_PAPULOSQUAMOUS	PGS002794	209	9667	11380	437917	0.155819405634352	1.16861513872226	0.0312328014488853	0.26355510171784	1.30154901055213	6.79273570709449e-172	-0.00801686046209479	0.992015188861568	0.903242947456603	0.991264584492639	FALSE
I9_VTE	L12_URTICARIAERYTHEMA	PGS002794	203	9673	11672	437625	0.275705153342742	1.31745935826745	0.000187671015875657	0.262574130399793	1.30027285434241	1.41460376396987e-170	0.0444902900794878	1.04549482498952	0.49623856468018	0.931401554196114	FALSE
I9_VTE	L12_RADIATIONRELATEDSKIN	PGS002794	175	9701	7945	441352	-0.0138829182577724	0.986213005040393	0.857605993005902	0.266295050378656	1.3051200780573	1.61928649518966e-176	-0.183277857100427	0.832536797335786	0.0167329523644319	0.469946544850698	FALSE
I9_VTE	L12_DISORDSKINAPPENDIX	PGS002794	209	9667	13602	435695	0.239435918294396	1.27053226414264	0.00100385228995396	0.262621381257683	1.30033429480181	9.99999911054789e-171	0.0458860471149116	1.04695510060491	0.491913549824803	0.930778689944762	FALSE
I9_VTE	L12_OTHERSKINSUBCUTIS	PGS002794	332	9544	16747	432550	0.226802647911493	1.25458224907997	7.64103107704527e-05	0.266080838316092	1.30484053553525	2.1645587938514e-173	-0.0845601407576972	0.918916389387061	0.117746327669365	0.749214773515134	FALSE
I9_VTE	M13_NECROVASC	PGS002794	45	9831	1341	447956	0.642089844726764	1.90044837415008	1.98602386198204e-05	0.263994237776549	1.30212069316888	2.7063117332316e-175	-0.122596120369193	0.884620870772097	0.38502667152825	0.903512956481798	FALSE
I9_VTE	M13_OTHCONN	PGS002794	156	9720	6792	442505	0.37106956891094	1.4492838949818	7.75279800609237e-06	0.263848870816493	1.30193142159934	3.18284097033135e-173	-0.0218467814823072	0.9783901310531	0.775868614667961	0.977687288926379	FALSE
I9_VTE	M13_ARTHROPATHIES	PGS002794	2676	7200	121340	327957	0.254399837466534	1.28968736651963	5.67959217306325e-25	0.271160544077521	1.31148560473071	1.46987457324423e-137	-0.0268973662692602	0.973461146346627	0.20521862205128	0.824455644701791	FALSE
I9_VTE	M13_DORSOPATHY	PGS002794	2003	7873	93225	356072	0.237421143052092	1.26797500420936	2.99969310857155e-19	0.267460563205343	1.30664209904384	2.55872344821046e-144	-0.0210672192258644	0.979153144440923	0.36301338880687	0.89478546225262	FALSE
I9_VTE	M13_SOFTTISSUE	PGS002794	1732	8144	85225	364072	0.284319359959785	1.32885724679131	7.39471539165771e-24	0.26792265545225	1.30724602775193	3.56830153316625e-150	-0.026750135909585	0.973604479932602	0.277571391657	0.862819885501335	FALSE
I9_VTE	M13_OTHERBONE	PGS002794	128	9748	6351	442946	0.314358770523918	1.36938094194508	0.000853410235246885	0.261839472508663	1.2993179494365	1.03896279870354e-170	0.110020822086718	1.11630131393964	0.150987138570197	0.783980299152689	FALSE
I9_VTE	N14_BREAST	PGS002794	322	9554	15780	433517	0.215610171224251	1.24061865587041	0.000219707514137453	0.263347751518153	1.30127916208243	3.47497822232169e-169	0.00296949814850391	1.00297391147551	0.953242592776043	0.995891688755064	FALSE
I9_VTE	N14_FEMALEINFERT	PGS002794	165	9711	14411	434886	0.125746594072257	1.13399477087349	0.133801175104352	0.261273836152458	1.29858321578165	1.65221322188692e-169	0.133974084889418	1.14336318887723	0.0639078164901077	0.665728871044471	FALSE
I9_VTE	O15_MATERN_CARE	PGS002794	386	9490	43089	406208	0.141849950554113	1.15240371802394	0.0106269386641904	0.261206081776842	1.29849523406729	2.16504991972249e-165	0.0560097583095702	1.05760800415256	0.233569069271592	0.839231822353218	FALSE
I9_VTE	Q17_CONGEN_MALFO_EYE_EAR_FACE_NECK	PGS002794	18	9858	2010	447287	0.0485989126321855	1.04979920508767	0.84383614418016	0.26335615870288	1.30129010222271	7.01306974344552e-175	0.0336874029267121	1.03426124915094	0.878730107037077	0.988726937156749	FALSE
I9_VTE	Q17_CONGEN_MALFO_CIRCULATO_SYSTEM	PGS002794	53	9823	3949	445348	0.400474308172647	1.49253245012064	0.00413957196874017	0.263963598087229	1.30208079720659	3.36474916702186e-175	-0.121710288225787	0.885404843557035	0.383397246022374	0.903306396317223	FALSE
I9_VTE	R18_GENERAL_SYMPTOMS_SIGNS	PGS002794	1350	8526	71893	377404	0.450724455775452	1.56944876996354	2.70242392638981e-47	0.270130363793688	1.31013523380036	5.75889362176055e-160	-0.0503646480342003	0.950882623794937	0.0664203620775188	0.670857405030981	FALSE
I9_VTE	AUTOIMMUNE	PGS002794	1735	8141	87248	362049	0.272812370763795	1.31365374185166	2.57853745733198e-22	0.271887773258765	1.31243970221497	8.91546967997532e-156	-0.0493890089805339	0.951810794724443	0.048517797830472	0.631790576101249	FALSE
I9_VTE	T2D	PGS002794	995	8881	45801	403496	0.0414692800554107	1.04234114069755	0.237780895128727	0.272148893735699	1.31278245184348	4.69076051245492e-170	-0.0925626491650392	0.911592098691623	0.00416014439841924	0.286935844768336	FALSE
I9_VTE	T1D_STRICT	PGS002794	26	9850	3596	445701	-0.432851655214434	0.64865670950858	0.0287726161082434	0.263808881529534	1.30187935933109	2.08561662838528e-175	-0.171035878480811	0.84279133485643	0.377812062406764	0.900914513480767	FALSE
I9_VTE	T1D_WIDE	PGS002794	208	9668	9135	440162	0.184121532152096	1.20216191554342	0.00905616103886493	0.267103210021298	1.30617524974935	4.11784395659333e-177	-0.197100631448637	0.821107999867452	0.00525659941516029	0.314463059715152	FALSE
I9_VTE	FG_OTHHEART	PGS002794	1108	8768	52333	396964	-0.040597517112736	0.960215522500279	0.234593942930088	0.274304905631575	1.31561587978095	5.85772971021017e-171	-0.104018193005499	0.901208901573558	0.00074415592091518	0.117671309001875	FALSE
I9_VTE	ASTHMA_PNEUMONIA_AND_SEPSIS	PGS002794	247	9629	8484	440813	0.689517294939965	1.99275338890157	2.7656409020286e-26	0.267387519015688	1.30654665991623	1.29730047023417e-176	-0.150859608961363	0.859968422044733	0.0165236216223605	0.46854723949668	FALSE
I9_VTE	ASTHMA_ACUTE_RESPIRATORY_INFECTIONS	PGS002794	335	9541	14879	434418	0.654298637076435	1.9237927671798	9.41331199350382e-31	0.265357762345818	1.30389737772743	2.90914651231473e-172	-0.0444697180680646	0.956504564461187	0.405246072654353	0.909704920847044	FALSE
I9_VTE	ASTHMA_HOSPITAL_PNEUMONIA	PGS002794	247	9629	8484	440813	0.689517294939965	1.99275338890157	2.7656409020286e-26	0.267387519015688	1.30654665991623	1.29730047023417e-176	-0.150859608961363	0.859968422044733	0.0165236216223605	0.46854723949668	FALSE
I9_VTE	ASTHMA_EXCL	PGS002794	2339	7537	135680	313617	0.438312441560598	1.55008914403898	4.2667574632562e-64	0.266124595220713	1.30489763256729	5.60241242723437e-137	-0.0129789694095793	0.98710489420073	0.553919980120956	0.943300752316935	FALSE
I9_VTE	COPD_EARLYANDLATER	PGS002794	269	9607	8556	440741	0.506120862037259	1.65884381387774	8.22377149095033e-16	0.266986690684052	1.30602306394139	1.34819676043458e-175	-0.131265691047282	0.87698473644129	0.0272815326022501	0.540480597970365	FALSE
I9_VTE	COPD_ASTHMA_PNEUMONIA_SEPSIS	PGS002794	832	9044	35622	413675	0.487841816691157	1.62879718106612	1.75640161605955e-38	0.268308332209547	1.30775029939758	6.67371506380154e-167	-0.0604618422713795	0.941329687335872	0.0729602983764601	0.681676703052043	FALSE
I9_VTE	COPD_HOSPITAL_ASTHMA_PNEUM_SEPSIS	PGS002794	180	9696	3846	445451	0.832136054443939	2.29822262957338	4.70136980600245e-28	0.267631585479047	1.30686558305636	3.62817868528109e-178	-0.251522933963013	0.777615623597316	0.00085774274026143	0.128559412438331	FALSE
I9_VTE	ILD_SYST_AUTO_DISEASES	PGS002794	688	9188	32627	416670	0.320145463328765	1.37732810049512	4.80762975099735e-15	0.264347555978673	1.30258083739502	9.6561652824933e-165	-0.0114584076734063	0.988606989857614	0.758775591349576	0.975768912069562	FALSE
I9_VTE	PULM_INFECTIONS	PGS002794	1746	8130	98262	351035	0.414211979515657	1.51317785559817	5.09758276483919e-50	0.266522265742779	1.30541665508321	2.46000267153575e-148	-0.0161823537534406	0.983947877106155	0.509713104324198	0.933858357983184	FALSE
I9_VTE	ILD_HOSPITAL_PULM_INFECT	PGS002794	73	9803	1510	447787	0.943343120033404	2.56855406520347	5.43160571398747e-15	0.263482256622221	1.3014542025432	4.17631617950493e-174	0.00940498685903651	1.00944935272567	0.931906102340058	0.994212518801557	FALSE
I9_VTE	IBD_INFECTIONS	PGS002794	154	9722	5808	443489	0.174863137082007	1.19108319033549	0.0376368709319364	0.263529248366429	1.30151536158316	1.64945656848264e-172	-0.0130145118176746	0.987069810739227	0.857401994859032	0.987088217500122	FALSE
I9_VTE	THYROID_DISORDER_IBD	PGS002794	153	9723	8570	440727	0.0601926113285612	1.06204108799117	0.471676366943251	0.263521220830543	1.30150491366382	8.87574915391854e-173	-0.00506750667761272	0.994945311473189	0.947062595363911	0.995653195143086	FALSE
I9_VTE	RHEUMA_ENDPOINTS	PGS002794	1784	8092	74503	374794	0.315339401661227	1.37072445817485	1.39818411625068e-28	0.269741056609507	1.30962528801082	2.5606898112499e-152	-0.03148910769531	0.969001511055961	0.202342586716365	0.821942763463426	FALSE
I9_VTE	AB1_INFECT_PARASIT	PGS002794	1855	8021	98308	350989	0.332561652015294	1.39453587248162	7.92762400634178e-35	0.269758758617146	1.30964847121286	1.63121371879927e-150	-0.0348597445679032	0.965740857160398	0.149099835418357	0.782156457972415	FALSE
I9_VTE	D3_BLOOD_IMMUN	PGS002794	698	9178	29526	419771	0.369236529910134	1.44662973441215	1.22990322845121e-19	0.266363526477853	1.30520945064914	2.3669699860461e-167	-0.0411781259998137	0.95965817465062	0.271493713540576	0.860402750514225	FALSE
I9_VTE	H8_EAR_MASTOID	PGS002794	1130	8746	70296	379001	0.0599112075600132	1.06174226767321	0.0748648313131742	0.26135559794581	1.29868939461482	1.18223136795701e-152	0.0167338922328944	1.01687468806523	0.564765154653799	0.945743194130509	FALSE
I9_VTE	L12_SKIN_SUBCUTAN	PGS002794	1609	8267	92480	356817	0.278727327702391	1.32144697275793	4.81464182998213e-22	0.26851720558823	1.3080234821504	6.87496260147385e-154	-0.0300592031271037	0.970388081838915	0.242477336548235	0.844892005206811	FALSE
I9_VTE	DM1_NEPHROPATHY	PGS002794	23	9853	958	448339	0.646163999225814	1.90820688840492	0.00218898586086163	0.263583157587513	1.3015855271538	3.93964147316036e-175	-0.0442552017495444	0.956709772308432	0.831201909960807	0.983826259844603	FALSE
I9_VTE	DM1_NEUROPATHY	PGS002794	17	9859	762	448535	0.260499664551502	1.29757827858163	0.290952247784696	0.263523317495593	1.30150764248655	3.85572391462071e-175	-0.0643074233690347	0.937716679194078	0.784736215074958	0.978539583113192	FALSE
I9_VTE	CD2_BENIGN	PGS002794	1933	7943	87357	361940	0.153818120742754	1.16627874557499	3.19602679622224e-08	0.269137135621443	1.30883461658845	8.51396798576361e-149	-0.0298932784170277	0.970549106558676	0.210473688420051	0.826556422926447	FALSE
I9_VTE	CD2_INSITU_SKIN	PGS002794	21	9855	978	448319	0.142035108903352	1.15261711494953	0.518853359250329	0.263629714168228	1.30164612593607	3.04835467858263e-175	-0.108567361358545	0.897118461663211	0.618118346128467	0.954847404487857	FALSE
I9_VTE	C3_CANCER	PGS002794	1956	7920	60907	388390	0.706408576693588	2.02669943688241	5.04575861903002e-138	0.278434507299753	1.32106008277071	2.11907608999809e-159	-0.0789816542054819	0.924056876847169	0.000962749694988541	0.133890205428549	FALSE
I9_VTE	D3_ANAEMIA	PGS002794	418	9458	16796	432501	0.357334783055348	1.42951436694048	2.49467696079703e-12	0.268222866846086	1.30763853681891	3.29061372190949e-175	-0.118428117679226	0.888315667553629	0.0178652166597714	0.479431136560217	FALSE
I9_VTE	E4_THYROID_CTRL_EXCLUSION	PGS002794	1972	7904	98587	350710	0.259802212563833	1.29667359555524	6.44563618338441e-22	0.267996048076887	1.30734197348977	1.20184757121563e-146	-0.0222034151102404	0.978041266443252	0.347779751613589	0.890787022932504	FALSE
I9_VTE	E4_METABOLIA	PGS002794	701	9175	34371	414926	0.129300982108459	1.13803260007505	0.00191711279614761	0.264092000693249	1.30224799850851	3.08078413839844e-164	-0.0114618862526468	0.988603550915843	0.756795208452249	0.975255700884428	FALSE
I9_VTE	F5_PSYCH	PGS002794	1684	8192	86979	362318	0.40799172177536	1.50379471236814	9.12347844296671e-48	0.262148324133102	1.29971930787276	1.66061629782266e-144	0.00909562944448189	1.00913712038197	0.714996995002196	0.969700876874626	FALSE
I9_VTE	G6_EPIPAROX	PGS002794	1332	8544	72519	376778	0.268052140049204	1.30741530693624	1.44277054483178e-17	0.260730733955495	1.29787814386461	1.5385847437263e-148	0.0201061793208418	1.02030967006326	0.45873833441847	0.923237060164308	FALSE
I9_VTE	G6_NEURO	PGS002794	2311	7565	115362	333935	0.280607194790048	1.32393345382482	1.08092298017544e-27	0.264837138187148	1.30321871393187	8.92898056987409e-137	-0.00547619879562322	0.994538768247703	0.804938985508983	0.980966501837435	FALSE
I9_VTE	H7_SCLERACORNEA	PGS002794	319	9557	16270	433027	0.320603042182915	1.37795848092251	1.03271424564816e-07	0.259882629930985	1.29677787482472	1.01239533987908e-164	0.10605239084092	1.11188012731549	0.0335116818161207	0.569595275018228	FALSE
I9_VTE	H7_RETINALDISOTH	PGS002794	318	9558	14158	435139	0.165443485297114	1.17991627821726	0.0044437904036627	0.26912266403185	1.30881567580809	5.02586653397302e-178	-0.193615423986285	0.823974724258845	0.000656138098307783	0.108434711863739	FALSE
I9_VTE	J10_RESPIRATORY	PGS002794	3551	6325	193892	255405	0.31494994600979	1.37019072572736	2.37947552639359e-45	0.26813874380573	1.30752853891625	3.20274738387155e-117	-0.0135605282692619	0.98653100149644	0.485866886653494	0.92978346151672	FALSE
I9_VTE	K11_GIDISEASES	PGS002794	4177	5699	188368	260929	0.25454927696094	1.2898801111491	6.44497649999324e-31	0.267145322606816	1.3062302573245	2.2548974347173e-106	-0.00627608730844965	0.993743566190316	0.740583521077177	0.973675080548744	FALSE
I9_VTE	K11_ORAL	PGS002794	1280	8596	100037	349260	0.246857670440302	1.27999691841494	2.45244972030274e-14	0.265510902969469	1.30409707267534	1.10734987350604e-155	-0.0151644397482427	0.984949961361919	0.588615219114192	0.949456276130767	FALSE
I9_VTE	K11_ORAL_LICHEN_WIDE_HYPOT_THYRO	PGS002794	20	9856	963	448334	0.176548292356932	1.19309204259516	0.44281546772227	0.263401571715275	1.30134919906813	6.33222929171606e-175	0.0141683805768995	1.01426922779872	0.947785517398294	0.995654632771797	FALSE
I9_VTE	M13_SYSTCONNECT	PGS002794	234	9642	9076	440221	0.49793202972362	1.64531528706855	2.60659721587341e-13	0.264420729490035	1.30267615529606	1.11958327697557e-172	-0.0383880684354277	0.962339414867979	0.542929968480059	0.940981772686659	FALSE
I9_VTE	M13_OSTEOCHONDRO	PGS002794	295	9581	14433	434864	0.284840104635912	1.32954942233563	3.13849680223177e-06	0.263779692588364	1.30184135940566	2.05757973054547e-170	-0.0135063917806475	0.986584410266439	0.801787891295464	0.980496260877762	FALSE
I9_VTE	N14_FEMALEGENNONINF	PGS002794	1995	7881	103157	346140	0.0949601318061064	1.09961501458758	0.000290560809293521	0.262508761259828	1.30018785940225	2.81994495081902e-140	0.00547690432449049	1.00549192998382	0.81580884620342	0.982144308056421	FALSE
I9_VTE	T1D	PGS002794	36	9840	4187	445110	-0.316922382027388	0.728387288876294	0.0590230987468182	0.264140814061867	1.30231156717158	1.04061017988079e-175	-0.220781482383956	0.801891888650274	0.185793686490955	0.811820010858268	FALSE
I9_VTE	T1D_EARLY	PGS002794	22	9854	2911	446386	-0.259336370746619	0.771563448016355	0.235235652324956	0.263605788390773	1.3016149834131	3.4114524214649e-175	-0.0894144123406585	0.914466528824802	0.668095059611444	0.963248380793515	FALSE
I9_VTE	DM_NEPHROPATHY	PGS002794	64	9812	2422	446875	0.447182351948446	1.56389945339892	0.000446507366521798	0.263745407974986	1.30179672704308	1.12364411451532e-174	-0.0402797470961216	0.960520698688171	0.74203759465105	0.973675080548744	FALSE
I9_VTE	ASTHMA_INFECTIONS	PGS002794	474	9402	19118	430179	0.655579151644292	1.92625778975554	1.35817590646702e-42	0.267849935536652	1.30715096838752	3.1426229623057e-173	-0.08213462307835	0.921147942577175	0.0693690646771574	0.675190470023769	FALSE
I9_VTE	ASTHMA_HOSPITAL_INFECTIONS	PGS002794	474	9402	19118	430179	0.655579151644292	1.92625778975554	1.35817590646702e-42	0.267849935536652	1.30715096838752	3.1426229623057e-173	-0.08213462307835	0.921147942577175	0.0693690646771574	0.675190470023769	FALSE
I9_VTE	COPD_ASTHMA_INFECTIONS	PGS002794	1746	8130	98262	351035	0.414211979515657	1.51317785559817	5.09758276483919e-50	0.266522265742779	1.30541665508321	2.46000267153575e-148	-0.0161823537534406	0.983947877106155	0.509713104324198	0.933858357983184	FALSE
I9_VTE	COPD_HOSPITAL_ASTHMA_INF	PGS002794	244	9632	5654	443643	0.753561776013334	2.12455374084326	8.81309572260621e-31	0.268452384066513	1.30793869682583	3.09394286418943e-178	-0.212060857521079	0.808915467478392	0.00105460520783928	0.141661906375156	FALSE
I9_VTE	NEURODIS	PGS002794	2735	7141	134789	314508	0.284179831454072	1.32867184625999	2.93555354687087e-31	0.270087564479852	1.31007916211125	4.76634402631343e-135	-0.0238860847728821	0.976396929900982	0.256301873387033	0.852116145303304	FALSE
I9_VTE	DM2_NEPHROPATHY	PGS002794	41	9835	1412	447885	0.528690644646937	1.69670925820485	0.000784077708670609	0.263997745523904	1.30212526068731	1.96743772154266e-175	-0.152662995736939	0.858418963921078	0.337675989789078	0.885827630722923	FALSE
I9_VTE	DM2_NEUROPATHY	PGS002794	34	9842	1206	448091	0.217370462138035	1.24280442885156	0.218891768745101	0.264794366892963	1.3031629747729	1.06125569088053e-176	-0.481235522265949	0.618019343244464	0.0098087865677722	0.402167721690977	FALSE
I9_VTE	CD2_INSITU	PGS002794	139	9737	8277	441020	0.0870275786742647	1.09092676561733	0.315307728299596	0.265325404994344	1.30385518774427	1.53306863410804e-175	-0.140463362704246	0.868955500529258	0.0877437724587291	0.707837193624848	FALSE
I9_VTE	E4_ENDONUTRMET	PGS002794	2715	7161	129504	319793	0.202060845799156	1.22392247638698	3.36345130153677e-16	0.277364333035452	1.31964707448594	3.56695067396647e-144	-0.0537713285049453	0.947648781990865	0.0115622160286409	0.42457288201055	FALSE
I9_VTE	H7_CHOROIDRETINA	PGS002794	445	9431	21135	428162	0.101965174136256	1.10734490681357	0.0408813357484896	0.269569523515657	1.30940066319922	1.95113702003381e-176	-0.147961466003004	0.862464348500345	0.00197104668644057	0.196173503359024	FALSE
I9_VTE	M13_MUSCULOSKELETAL	PGS002794	4394	5482	201687	247610	0.311010730283154	1.36480386583952	7.96645835085321e-44	0.27944121841871	1.32239067829512	1.54679852395899e-111	-0.0362010721726542	0.964446350662388	0.0541503638375321	0.647336918895322	FALSE
I9_VTE	N14_GENITOURINARY	PGS002794	3753	6123	186303	262994	0.228564947336683	1.25679514797889	6.80942330620673e-22	0.273696798430953	1.31481608749557	5.19462688755869e-120	-0.0261409059688196	0.974197809651003	0.176625357125829	0.8063023208712	FALSE
I9_VTE	DIABETES_FG	PGS002794	1291	8585	56958	392339	0.109159057555267	1.11533973944578	0.000436330347293711	0.277665161880898	1.32004412211045	3.6532773906501e-172	-0.118364782229006	0.888371931208095	4.54997499713672e-05	0.0170847328607603	TRUE
I9_VTE	COPD_MULTIMORB	PGS002794	432	9444	9163	440134	0.569857378979201	1.7680148773649	3.739638102242e-30	0.271616249536695	1.31208339207755	3.46794501468799e-179	-0.194681733189226	0.823096580696863	5.55084839335759e-05	0.0200054806348194	TRUE
I9_VTE	ILD_ENDPOINTS	PGS002794	101	9775	2478	446819	0.797882922768548	2.22083427040237	6.27253488005473e-15	0.263997761115516	1.30212528098954	2.42906947476145e-174	-0.0657762792284	0.936340319639779	0.488518350927628	0.929976493468428	FALSE
I9_VTE	H7_EYE_ADNEXA	PGS002794	2218	7658	122855	326442	0.106053570018235	1.11188143842008	8.27566460286654e-05	0.276453351025117	1.31844544715464	1.47101565347526e-151	-0.059267878364026	0.942454272230763	0.0089074304758498	0.388508010051951	FALSE
I9_VTE	DM2_RETINOPATHY	PGS002794	219	9657	10331	438966	0.157885414131474	1.17103200330043	0.0222107973902761	0.267650739075791	1.30689061447246	1.3998395800545e-177	-0.209003690433851	0.811392241248493	0.00219473039093161	0.208081834204468	FALSE
I9_VTE	DM1_RETINOPATHY	PGS002794	151	9725	7760	441537	0.23871435624678	1.26961582695347	0.00393558733637481	0.26529957983089	1.30382151590572	2.12224541868364e-175	-0.130881741376944	0.877321519091395	0.103069470735383	0.730790184797821	FALSE
I9_VTE	DM_RETINOPATHY	PGS002794	148	9728	6432	442865	0.184645060953821	1.20279144670501	0.0275042736419693	0.265404787968722	1.30395869575557	1.40408116187909e-175	-0.143219250380181	0.866564053567588	0.0775134629660522	0.690847937953287	FALSE
I9_VTE	CD2_BENIGN_TONGUE_EXALLC	PGS002794	15	9861	568	448729	0.37299593325913	1.45207843459405	0.184488591851978	0.263121581537342	1.30098488507888	1.32628581012174e-174	0.218161269692448	1.24378763669541	0.358868077261035	0.893837549329835	FALSE
I9_VTE	CD2_BENIGN_MOUTH_NOS_EXALLC	PGS002794	14	9862	766	448531	0.115342440005549	1.12225767770397	0.667454510700305	0.26378396647356	1.30184692333806	1.34975862052475e-175	-0.318401057593513	0.727311036299852	0.257961307230616	0.852783283886938	FALSE
I9_VTE	CD2_BENIGN_PAROTID_EXALLC	PGS002794	26	9850	1714	447583	0.00749429355747048	1.00752244605919	0.969630466233307	0.263959668857503	1.30207568104207	1.15933836533116e-175	-0.251684768350468	0.777489788831667	0.222307762488612	0.832248223681833	FALSE
I9_VTE	CD2_BENIGN_SALIVARY_NOS_EXALLC	PGS002794	19	9857	671	448626	0.054988389437869	1.05652834771626	0.816338334132489	0.263337211365551	1.30126544647376	8.43000460525109e-175	0.0392602401965654	1.04004110893747	0.845431688544615	0.985653474186948	FALSE
I9_VTE	CD2_BENIGN_CAECUM_EXALLC	PGS002794	37	9839	1515	447782	0.263275004305742	1.30118450109402	0.12926054994046	0.263102670569625	1.30096028242834	3.50114591429647e-174	0.0835093223123865	1.08709534948808	0.578923578740652	0.948196537504969	FALSE
I9_VTE	CD2_BENIGN_ASCENDING_COLON_EXALLC	PGS002794	46	9830	1957	447340	0.284759380834085	1.32944210038332	0.0612952232171745	0.26349696084622	1.30147333955801	1.56866154809985e-174	-0.0212991420151959	0.978926082843879	0.872528119179812	0.988135106315999	FALSE
I9_VTE	CD2_BENIGN_TRANSVERSE_COLON_EXALLC	PGS002794	32	9844	1474	447823	0.201124571016123	1.22277708492019	0.262416219841196	0.26368265061116	1.30171503227575	3.78125294970494e-175	-0.0914246430953371	0.912630086539241	0.604907295336672	0.952748394342207	FALSE
I9_VTE	CD2_BENIGN_DESCENDING_COLON_EXALLC	PGS002794	22	9854	1056	448241	0.159486631823489	1.17290858246696	0.462414565305226	0.263591241034107	1.30159604849342	3.4798909589625e-175	-0.0932240984337951	0.910989326138249	0.669378502360654	0.963428672564302	FALSE
I9_VTE	CD2_BENIGN_SIGMOID_COLON_EXALLC	PGS002794	59	9817	3243	446054	0.0307165116728204	1.03119313123059	0.815339175018857	0.264093714559304	1.30225023038906	3.48222652122489e-175	-0.115166419291541	0.891217815727336	0.357934130650183	0.893498904916578	FALSE
I9_VTE	CD2_BENIGN_COLON_NOS_EXALLC	PGS002794	96	9780	4595	444702	0.114726341282561	1.12156646913009	0.266417216561076	0.265087556101282	1.30354510410914	5.54509944999729e-176	-0.181134168283594	0.834323411445997	0.0732286345439554	0.681977958217147	FALSE
I9_VTE	CD2_BENIGN_RECTOSIGMOID_JUNC_EXALLC	PGS002794	13	9863	653	448644	0.0697750593820702	1.07226695773269	0.802199271520571	0.263856398410605	1.30194122204753	1.12225141382269e-175	-0.38968527980628	0.67726999150322	0.193910677842857	0.817175764986745	FALSE
I9_VTE	CD2_BENIGN_RECTUM_EXALLC	PGS002794	66	9810	3274	446023	0.171760277725933	1.18739315450615	0.168563284081957	0.264096806689834	1.30225425712299	3.7695751063e-175	-0.106562622774614	0.898918753612086	0.381248943544685	0.902427717138647	FALSE
I9_VTE	CD2_BENIGN_ANUS_ANAL_CANAL_EXALLC	PGS002794	15	9861	504	448793	0.480276879308665	1.61652192170771	0.0654264223087428	0.263654498277783	1.30167838647603	2.44711076866383e-175	-0.178441056909829	0.836573365643499	0.462234679391017	0.924143111840823	FALSE
I9_VTE	CD2_BENIGN_STOMACH_EXALLC	PGS002794	40	9836	1801	447496	0.218413805993527	1.24410177788887	0.1704035583362	0.263963149970508	1.30208021372254	1.90924754460078e-175	-0.157038667687357	0.854671010027321	0.334881094218174	0.885467017763182	FALSE
I9_VTE	CD2_BENIGN_EAR_NASAL_SINUS_EXALLC	PGS002794	20	9856	904	448393	0.301259538062711	1.35156007730551	0.186248850941712	0.264126327656769	1.3022927014953	6.35326730916114e-176	-0.362861369293438	0.695682869822209	0.116875735152497	0.748309662679726	FALSE
I9_VTE	CD2_BENIGN_LARYNX_EXALLC	PGS002794	11	9865	734	448563	-0.270950101943749	0.762654550435304	0.383400668734372	0.263919274706829	1.30202308586309	8.2753486032407e-176	-0.534424030806082	0.58600671477751	0.106583336987994	0.734676066146623	FALSE
I9_VTE	CD2_BENIGN_BONE_LONG_LOWER_EXALLC	PGS002794	12	9864	865	448432	0.15475242058234	1.16736890881026	0.59493738703723	0.263554800385283	1.3015486183531	2.73104890405665e-175	-0.134734971508168	0.873947501986057	0.652199897134321	0.960793120483245	FALSE
I9_VTE	CD2_BENIGN_LIPO_SKIN_HEADFACENECK_EXALLC	PGS002794	22	9854	1463	447834	-0.210593589221741	0.81010323467415	0.382996791855944	0.26271093874462	1.30045075468828	8.00783646960212e-174	0.259429701689891	1.29619066049581	0.12519429622009	0.757243876408798	FALSE
I9_VTE	CD2_BENIGN_LIPO_SKIN_TRUNK_EXALLC	PGS002794	60	9816	3069	446228	0.267840775973112	1.30713899551001	0.0477236608297562	0.263104306886967	1.30096241121396	9.59444587747462e-174	0.0460812487926951	1.04715948794484	0.690498768734232	0.966583335777618	FALSE
I9_VTE	CD2_BENIGN_LIPO_SKIN_LIMBS_EXALLC	PGS002794	34	9842	1764	447533	0.215391170098432	1.24034698873685	0.222354721336083	0.263736743231875	1.30178544735772	5.1675365909284e-175	-0.0945223165028794	0.909807430679328	0.527427340080626	0.937424850653092	FALSE
I9_VTE	CD2_BENIGN_LIPO_NOS_EXALLC	PGS002794	93	9783	2425	446872	0.318653955689585	1.37527533634883	0.00247774438719894	0.264317912290101	1.30254222466665	6.13003161522981e-175	-0.0970008206102722	0.907555261383797	0.329446290127346	0.88334737235407	FALSE
I9_VTE	CD2_BENIGN_HEMANGIOMA_EXALLC	PGS002794	39	9837	1933	447364	0.347096418233696	1.41495314607671	0.0312190182457486	0.263950593643284	1.30206386447995	2.07347536013188e-175	-0.146259313421527	0.863933644545853	0.370211618183507	0.897487554675641	FALSE
